# Unlocking uterine biology at home: a validated system for DNA, RNA, and microbial analysis from menstrual effluence

**DOI:** 10.1101/2025.05.21.25327630

**Authors:** Stephen Gire, Xitong Li, Claire Toth, Meet Doshi, Sachin Kumar Gupta, Scott Parker, Debbie Boles, Ridhi Tariyal

## Abstract

**Introduction:** Access to accurate, non-invasive diagnostics remains a critical unmet need in women’s health. Menstrual effluence, containing endometrial tissue, immune cells, and microbial communities, represents a clinically relevant specimen for genomic and molecular pathology applications, yet has historically been underutilized due to concerns about sample integrity and variability.

**Methods:** We developed and validated a standardized, at-home tampon-based collection system designed to preserve nucleic acids at ambient temperature for clinical-grade analyses. 1,067 tampon samples from 328 participants underwent, RNA sequencing and metatranscriptomic profiling to assess specimen transcript integrity, diagnostic fidelity, and microbial composition over time. 12 patients were exome sequenced using matched menstrual effluence and whole blood to assess assay concordance between sample types.

**Results:** RNA extracted from menstrual effluence maintained stability for up to 14 days without refrigeration, achieving sufficient yield and quality for sequencing in >97% of samples. Variant detection via exome sequencing demonstrated 100% concordance among overlapping single nucleotide variants between menstrual fluid and matched venous blood, confirming clinical equivalency for genetic testing. Transcriptomic analyses revealed cycle-dependent variation in key reproductive and immune markers, while metatranscriptomic profiling identified shifts in microbial communities consistent with known reproductive tract dysbiosis.

**Conclusions:** Standardized at-home collection of menstrual effluence provides a clinically actionable platform that supports remote specimen acquisition without compromising molecular assay fidelity, offering a scalable solution to improve access to carrier screening, reproductive health assessment, and infectious disease monitoring in clinical practice.

## Supplementary material for "Unlocking uterine biology at home: a validated system for DNA, RNA, and microbial analysis from menstrual effluence": GTex Analysis sample list and Spearman table (part 4 of 7)

### Sheet: GTeX and Menstrual JS counts (continued)
Row Labels	ESG2883	ESG2888	ESG2904	ESG2908	ESG3009	ESG3014	ESG3019	ESG3024	ESG3029	ESG3033	ESG3034	ESG3038	ESG3043	ESG3048	ESG3058	ESG3060	ESG3064	ESG3065	ESG3067	ESG3070	ESG5476	ESG5477	ESG5478	ESG5482	ESG5483	ESG5484	ESG5488	ESG5489	ESG5490	ESG5491	ESG5492	ESG5494	ESG5495	ESG5496	ESG5497	ESG5498	ESG5499	ESG5500	ESG5501	ESG5502	GTEX.1117F.2426.SM.5EGGH	GTEX.1117F.2526.SM.5GZY6	GTEX.111CU.1326.SM.5NQ8L	GTEX.111YS.0006.SM.5NQBE	GTEX.111YS.1426.SM.5GID8	GTEX.1122O.0003.SM.5Q5DL	GTEX.1122O.0005.SM.5O99J	GTEX.1122O.1326.SM.5H11F	GTEX.1128S.0005.SM.5P9HI	GTEX.113IC.0006.SM.5NQ9C	GTEX.113JC.0006.SM.5O997	GTEX.113JC.1926.SM.5N9GE	GTEX.113JC.2226.SM.5EGJG	GTEX.117XS.0005.SM.5PNU6	GTEX.117YW.0005.SM.5NQ8Z	GTEX.117YX.0326.SM.5GICL	GTEX.1192W.0005.SM.5NQBQ	GTEX.1192X.0005.SM.5NQC3	GTEX.1192X.2526.SM.59868	GTEX.11DXW.0006.SM.5NQ7Y	GTEX.11DXX.0005.SM.5NQ8B	GTEX.11DXX.1426.SM.5GIDU	GTEX.11DXX.1526.SM.5H115	GTEX.11DXX.1626.SM.5H11H	GTEX.11DXX.1726.SM.5H11T	GTEX.11DXY.0006.SM.5NQ8N	GTEX.11DXZ.0006.SM.5LZZH	GTEX.11DXZ.1326.SM.5H11X	GTEX.11DYG.0006.SM.5NQB2	GTEX.11EI6.0005.SM.5N9GN	GTEX.11EM3.0001.SM.5Q5BD	GTEX.11EM3.0005.SM.5N9DK	GTEX.11EM3.1726.SM.5N9D1	GTEX.11EM3.1826.SM.5A5KO	GTEX.11EM3.1926.SM.5987U	GTEX.11EMC.0002.SM.5Q5DO	GTEX.11EMC.0006.SM.5O9DN	GTEX.11EMC.1726.SM.5H11P	GTEX.11EMC.1826.SM.5A5JT	GTEX.11EMC.1926.SM.5A5JU	GTEX.11EQ9.1326.SM.5985X	GTEX.11GSP.0226.SM.5A5KV	GTEX.11GSP.2226.SM.5HL5Q	GTEX.11GSP.2426.SM.5N9BD	GTEX.11I78.1126.SM.5A5K5	GTEX.11I78.1926.SM.59878	GTEX.11I78.2026.SM.5987C	GTEX.11I78.2126.SM.5A5K8	GTEX.11LCK.1926.SM.5A5KE	GTEX.11NSD.1726.SM.5N9C3	GTEX.11P7K.1626.SM.5GU63	GTEX.11P81.1526.SM.5P9GS	GTEX.11P81.1626.SM.5BC52	GTEX.11P81.2126.SM.5HL6N	GTEX.11P82.0826.SM.5P9GU	GTEX.11TTK.2726.SM.5GU58	GTEX.11TUW.1926.SM.5BC58	GTEX.11VI4.0726.SM.5GU5B	GTEX.11VI4.1026.SM.5EQM1	GTEX.11VI4.1626.SM.5EQKO	GTEX.11XUK.1326.SM.5EQM4	GTEX.11XUK.1426.SM.5EQMG	GTEX.11XUK.1626.SM.5GU5O	GTEX.11ZTS.1926.SM.5CVLA	GTEX.11ZTS.2326.SM.5EQMY	GTEX.11ZTT.1726.SM.5EQL4	GTEX.11ZTT.1826.SM.5CVLN	GTEX.11ZVC.1426.SM.5EGGA	GTEX.1269C.1826.SM.5N9E1	GTEX.12BJ1.1926.SM.5HL9Z	GTEX.12WSD.2726.SM.59HLR	GTEX.12WSD.2826.SM.59HKT	GTEX.12WSD.2926.SM.5LZUH	GTEX.12WSG.1426.SM.5FQUK	GTEX.12WSG.2126.SM.5EGJ7	GTEX.12WSJ.1226.SM.5LU91	GTEX.12WSJ.1326.SM.5GCOB	GTEX.12WSK.1526.SM.5CVNO	GTEX.12WSK.1926.SM.5LZVK	GTEX.12WSK.2026.SM.5CVNB	GTEX.12ZZX.1926.SM.5EGKC	GTEX.12ZZX.2026.SM.5LZV9	GTEX.12ZZX.2126.SM.5LZVL	GTEX.13111.1426.SM.5DUW3	GTEX.13113.1226.SM.5EGHT	GTEX.1313W.2726.SM.5P9IX	GTEX.1313W.2826.SM.5P9G1	GTEX.131XG.1926.SM.5LZVG	GTEX.131XG.2026.SM.5GCN5	GTEX.131XG.2126.SM.5DUXG	GTEX.131YS.2226.SM.5P9G8	GTEX.131YS.2326.SM.5IJFJ	GTEX.131YS.2426.SM.5J2OD	GTEX.132AR.1526.SM.5KM1L	GTEX.1399S.2226.SM.5IFEW	GTEX.1399S.2326.SM.5K7YV	GTEX.1399U.1326.SM.5IJET	GTEX.1399U.1526.SM.5J2N7	GTEX.13D11.1326.SM.5IJFY	GTEX.13N11.1526.SM.5L3FL	GTEX.N7MT.0826.SM.EV794	GTEX.OHPK.2326.SM.3MJH2	GTEX.OHPN.2226.SM.E9TI7	GTEX.P78B.2326.SM.EZ6KO	GTEX.P78B.2426.SM.EWRM2	GTEX.PLZ4.2226.SM.EZ6KS	GTEX.PLZ4.2326.SM.EYYV5	GTEX.Q2AG.2326.SM.EZ6KY	GTEX.S32W.1326.SM.4AD5Q	GTEX.S32W.1526.SM.4AD6Z	GTEX.S32W.1626.SM.4AD6G	GTEX.S341.0826.SM.4AD73	GTEX.S341.1126.SM.4AD6T	GTEX.S341.1326.SM.4AD72	GTEX.S4UY.1426.SM.4AD6Y	GTEX.SE5C.0926.SM.4BRUF	GTEX.T5JW.0326.SM.4DM6J	GTEX.T5JW.0726.SM.4DM6D	GTEX.T5JW.0826.SM.EYYVD	GTEX.T6MO.1026.SM.4DM72	GTEX.T6MO.1426.SM.4DM73	GTEX.TML8.0726.SM.4DXTT	GTEX.TSE9.2326.SM.EZ6ME	GTEX.TSE9.2726.SM.4DXSQ	GTEX.TSE9.2826.SM.4DXTF	GTEX.U3ZN.1126.SM.4DXUL	GTEX.U3ZN.1626.SM.4DXTZ	GTEX.ZPIC.1326.SM.DO91Y
LSM14A	5.4137	7.3971	6.4586	6.3053	6.9121	4.9346	6.747	6.6221	4.8331	7.0937	6.0713	6.6028	6.9316	6.7572	6.8939	6.3982	6.4095	5.923	6.8347	7.1466	6.8505	6.8977	6.9677	6.7229	6.8183	6.6939	6.3584	6.6979	6.7951	6.5976	6.9248	5.487	5.8593	5.8286	7.1131	6.9471	6.871	6.1495	6.2491	5.9476	6.75859	6.63561	5.86416	3.9076	5.84601	5.6608	4.47091	6.00779	4.68078	5.77195	4.63518	6.9634	7.1399	4.38681	5.09456	5.99066	4.55424	5.65486	6.25	4.72383	3.98082	6.86349	6.35781	6.28906	5.81558	5.23769	5.51463	6.51019	4.5552	5.53398	5.74281	4.57045	7.77943	6.87083	6.52608	5.72099	3.81969	7.49874	6.95729	6.41846	6.18697	7.39039	6.77216	6.81186	6.61293	6.99081	6.32494	6.82756	6.08745	6.69632	6.59191	7.10385	6.78995	6.79898	6.41073	6.50563	7.26301	6.07876	7.47531	7.04228	6.05137	6.90124	7.58394	7.26614	7.14002	6.33318	7.00141	7.36292	7.36408	7.01893	7.52729	6.97657	6.4627	7.23494	7.01347	6.95251	6.20993	6.66178	7.84265	6.64855	7.29591	7.54173	7.17852	6.15702	6.42785	7.26733	7.19279	6.48918	6.62219	5.92005	7.55294	7.31909	7.29554	6.94261	7.10493	6.24687	6.69486	6.39558	5.6435	6.62665	7.55189	6.74504	6.31826	7.61888	7.89967	6.8223	6.66185	7.45989	6.66367	6.64649	6.69973	6.87039	7.12354	7.06523	6.90271	5.74156	6.29361	6.19057	7.29778	6.94605	7.14562	6.62675	7.08663	7.46232	7.1371	7.10031	5.53217	6.8926
LSM14B	4.2047	5.1804	4.6605	4.8648	4.9191	5.2366	5.0245	4.7946	4.469	5.4264	4.1743	4.3086	4.0397	4.2761	4.3387	5.0857	4.7195	4.2393	4.8903	5.5211	5.1019	4.8817	4.9378	4.3762	4.5372	4.3085	4.2745	3.7871	4.6118	4.9437	4.9795	3.3959	4.3637	3.8955	4.7782	4.9693	5.2102	4.3628	4.4232	4.387	6.28814	6.42015	4.89694	3.40389	5.21887	4.70614	3.66097	5.46116	4.33841	5.08784	3.51441	6.262	6.36652	3.47696	4.33677	5.30136	4.05149	4.15719	5.26412	4.17963	2.78513	6.21385	5.73415	5.62441	5.18559	4.49331	4.96365	6.19637	3.93718	4.80734	4.90999	3.77798	6.7768	5.86257	5.33541	4.45651	3.64243	7.25783	6.38872	5.90452	5.50792	6.7363	5.70109	6.19254	6.11174	6.48863	5.76395	6.15186	5.34844	6.17945	6.02089	6.38068	5.62281	6.37157	5.68723	6.31345	6.09609	5.42866	6.80674	6.35224	5.54348	6.07881	6.87268	6.47954	6.36902	5.66333	6.50516	6.74689	7.17212	6.34236	7.17553	6.64254	5.49832	6.99181	6.6523	6.27094	5.42479	5.55634	7.47122	5.61887	6.20237	7.17347	6.44895	5.32903	5.71307	6.83549	6.46216	5.56939	5.89179	5.52321	7.25195	6.95341	6.42543	6.54575	6.3564	5.4838	5.77585	5.82238	5.08622	5.98092	6.4163	6.06342	5.59579	6.63697	7.04976	6.40064	5.86045	6.61115	5.88458	5.64704	5.56323	5.96188	5.90191	6.28034	5.9609	4.93519	5.36369	5.59397	6.40396	6.15701	6.25624	5.82116	6.1447	6.37206	6.21778	6.42344	5.07296	6.15167
LSM2	3.9544	3.8654	4.5708	3.5303	3.3219	3.9453	3.9256	4.0684	4.3361	5.36	4.0492	3.4375	3.3893	3.9467	5.4717	2.9562	3.5533	4.3809	3.643	4.7968	4.2114	4.1323	4.0003	2.3377	2.9066	2.6642	3.5896	2.7757	3.6729	3.6109	3.918	3.1893	3.3382	3.7796	3.7227	2.6702	3.1166	3.2693	3.1976	3.1761	6.73102	6.16089	5.29814	4.06268	4.63495	6.57979	3.14659	5.06284	4.1406	5.47032	3.94317	6.47381	6.50633	5.21578	5.09474	5.60078	4.73573	5.16031	6.17333	5.19036	3.83371	6.40773	6.29496	5.6286	6.05905	4.9283	4.66498	5.92883	4.78066	5.25047	6.62283	3.41587	6.72375	5.76534	5.95673	6.13249	4.8065	6.91399	6.76388	6.02828	5.53286	6.7849	6.50252	6.69741	6.03237	6.27661	5.64387	6.41735	5.69302	6.82449	5.89529	6.63794	6.26524	6.54281	6.24204	6.96826	6.59105	5.68398	6.4407	6.4061	5.79783	6.38291	6.62685	6.68675	6.86637	6.26926	6.39104	6.57847	7.01688	6.34591	6.48528	6.56113	6.10358	6.0196	6.10674	6.40719	6.08971	5.88415	7.05409	6.68301	7.33124	7.32948	7.17573	5.8237	5.68435	7.14448	7.29096	5.998	5.91093	5.86387	7.1914	7.29204	6.94208	6.60276	6.35644	5.45859	6.59403	5.77911	6.27822	5.88905	7.68752	6.35856	6.48657	7.37468	7.3817	7.1222	6.75865	7.44465	6.69526	6.64261	6.5461	6.43561	6.29191	6.50553	6.57386	5.71354	6.26329	5.58845	6.7604	6.49186	6.99156	6.44587	6.64528	7.16213	7.22269	6.68741	5.73433	6.62745
LSM3	2.2313	3.2727	3.7547	4.0822	2.7614	0.5494	2.9697	2.2378	1.7805	4.6183	2.7784	3.7157	3.9088	3.1977	4.3311	1.8006	4.2873	2.7009	3.5605	3.6809	3.3679	3.5189	3.3817	3.3354	3.8038	3.2293	3.9325	3.9219	3.7981	3.5939	3.6136	2.6411	3.2251	3.0149	3.2761	2.9082	3.0295	2.3486	2.8614	2.5212	4.28739	4.95383	3.92451	0.617672	4.27985	4.50431	0	4.42608	0	2.74493	0.956221	4.37653	4.58787	1.43718	0	4.25046	0	2.31938	4.5437	0.12546	0	4.75215	4.42944	4.34025	4.48497	0.111737	1.81476	4.65824	0	2.81938	4.55529	0	5.10401	4.43719	4.23424	4.54063	0.437297	5.50204	4.89396	4.50099	4.49922	4.82615	4.42112	4.52088	4.64123	4.32857	4.3852	4.39448	4.21904	4.59057	4.6499	4.70896	4.38885	4.95567	4.38552	4.99515	4.13683	4.59047	4.84696	4.73922	4.2144	4.40045	4.71612	5.04503	4.61701	4.16665	4.65867	4.71883	5.2593	4.98378	5.05812	4.54486	4.21136	4.85147	4.62001	4.82413	4.0877	4.62828	5.16048	4.6056	4.75294	5.33242	4.59157	4.40479	4.66512	5.42481	5.1504	4.22302	4.0486	3.76621	5.46061	5.18934	5.12971	4.51948	4.51298	4.07751	4.67597	4.34176	4.61451	4.18334	5.68127	4.60325	4.47412	5.20394	5.46716	5.02645	4.76674	5.09184	4.70663	4.57802	4.62423	4.65521	4.51727	4.5693	4.64318	3.88467	4.55435	4.26238	4.9875	4.40935	4.60841	4.63439	4.84687	4.81497	4.90374	5.10377	3.86148	4.69194
LSP1	6.1844	6.5141	6.2429	6.7145	6.6932	7.0722	7.0137	8.3532	8.4102	7.6882	8.0826	6.3203	5.5208	6.1614	6.4456	6.8429	6.3555	7.1865	6.4001	6.7452	6.2989	6.4349	6.6532	6.9833	6.9387	7.0251	6.3746	6.2349	6.363	6.4632	6.481	7.7307	7.5717	7.7491	7.1206	7.1243	7.4112	6.7152	6.7129	6.7597	6.00444	5.08781	4.07321	8.61673	3.60209	7.01332	8.8153	4.20215	8.38352	8.84445	9.54231	6.7226	6.62298	9.61659	9.94817	3.04741	9.75278	9.167	5.44394	9.6541	8.37254	1.92329	6.28591	6.33296	6.34903	9.2757	9.02555	6.702	9.82174	8.65105	7.39672	8.78451	1.4869	4.98993	4.67562	7.28451	8.84884	2.27054	6.87801	5.84391	5.87721	0.9637	6.92709	6.95883	6.52188	3.19332	4.03562	4.84769	3.25335	8.11777	6.78771	3.26768	5.0201	6.18083	7.33027	5.21042	7.77926	4.79057	1.68849	8.33755	5.17503	7.80367	1.06909	1.95208	7.16856	5.48664	2.65701	0.771853	0.977588	7.27037	3.66687	6.63365	7.01854	2.83811	6.40072	1.83491	5.41747	4.94426	1.60831	3.99107	6.70774	1.70962	5.72411	6.34265	5.57982	1.93768	6.31244	3.40718	5.18249	4.40951	1.75959	7.90281	8.17181	3.97406	5.44343	4.30802	5.10356	6.21956	4.81867	6.21967	7.63775	5.26339	5.73508	7.2323	5.88304	5.47044	6.12533	6.92066	5.25607	5.81036	5.21644	6.20627	6.6238	6.03681	6.05684	5.9521	5.7307	5.30563	5.90873	4.60364	5.57488	6.56654	5.54304	7.40648	7.21417	6.01092	4.66241	6.32944
LSR	4.3232	2.1647	1.141	1.1069	3.4589	3.7315	4.3062	2.6023	3.1116	3.8804	1.2574	3.7516	4.0504	3.4404	3.949	3.7179	3.138	3.3066	4.0012	4.8109	4.3672	4.5089	4.2934	2.5595	1.9416	2.1915	1.6042	0.4001	2.2038	3.8604	3.4663	2.5691	1.9363	2.0519	3.5795	3.3758	3.2991	2.7658	2.8276	2.3612	3.47573	6.37618	3.41696	0.225289	8.19222	2.15853	0.422	7.68579	2.48578	3.21448	2.03273	5.25017	3.4266	2.96347	4.05501	3.04997	2.0198	1.80599	4.8058	3.44241	0	3.88862	3.8278	7.30857	5.7518	2.97767	3.32333	7.23221	3.13593	3.22554	3.02293	0.625872	4.7649	4.97087	5.18351	3.56658	2.32593	3.57116	4.76162	5.83192	7.1787	3.75012	2.79645	3.96039	7.96411	3.83435	6.26592	4.46771	2.98041	6.63319	7.50508	3.3596	3.3425	6.60232	6.43955	6.94756	4.4678	5.44416	3.94315	6.38095	5.97274	7.01023	3.31457	3.19003	3.94808	3.74308	3.88159	3.72898	3.80854	7.22066	3.40007	4.27042	2.89852	3.4829	4.94009	2.99758	3.73728	4.86961	4.02764	4.30947	4.53269	4.10598	4.72218	4.6649	7.04801	3.81534	5.74586	3.0439	4.62585	5.59316	4.30427	5.25543	5.83015	5.33177	5.1527	5.76371	5.62986	5.93298	5.12568	5.06205	6.02706	4.57403	3.49138	4.75306	5.76524	4.60853	4.67492	4.04355	6.22644	4.55488	4.68091	5.2021	4.40814	6.4636	4.88087	4.56507	4.78496	5.99355	6.16838	5.05892	6.70698	4.68737	4.51656	4.08146	3.93133	7.49809	6.1043	3.74301
LST1	3.8364	5.3651	4.5312	5.4164	5.6153	5.7039	5.1121	5.5982	5.7672	5.2208	5.8715	4.9736	4.7648	5.5904	5.2078	5.3757	5.4078	6.1517	5.4417	3.8737	4.5168	4.442	4.3165	5.724	5.5249	6.012	6.1989	5.9533	6.0686	5.5987	5.4024	6.2196	6.9105	7.0172	5.4961	5.5354	5.8091	5.9017	5.7669	5.8119	2.10549	0.153926	1.6193	6.76361	1.01214	2.12892	6.21456	2.16791	4.77239	7.9615	6.71253	1.24792	1.09049	7.12038	6.24743	1.46585	7.56617	6.55538	1.43637	6.85319	6.24711	1.35314	0.833431	2.91536	3.83579	6.56264	7.27215	3.09984	7.07884	7.02397	2.32837	6.11085	1.01422	0.10655	1.05222	0.435683	6.82501	0.0489193	0.226321	0.327344	2.49325	0.35716	1.50021	2.01426	2.57829	0	0.650996	0	1.16769	5.09246	3.42326	0.968559	0.83641	1.68629	3.80063	0.630817	3.96725	0.20668	1.5397	3.36876	1.65411	4.1234	0.458905	0.431458	1.01323	2.3215	1.80993	0	0	3.19709	0	1.2925	0.120623	0.0658707	0.060838	1.06199	0.939785	1.24386	0.942985	0	0.659143	0	0	3.14038	2.80883	0	1.66832	2.35407	0	0	0.0825513	1.68438	3.7875	0.900623	1.75069	0.0998763	1.12047	1.58408	1.70187	2.78773	2.47767	1.99977	2.61257	2.19989	3.23038	2.57933	1.65142	2.12473	2.02317	0	0.948106	3.36524	1.16998	1.96117	1.03715	2.86974	1.36626	1.18818	3.06054	1.16233	2.82984	2.19849	1.81689	1.64025	1.71073	2.90129	0	1.5217
LTA4H	3.4604	4.4405	3.9237	4.1429	3.7188	2.5323	2.7523	3.0057	2.7767	4.0418	4.0538	4.0115	4.7089	3.9234	3.7489	3.9888	4.6796	4.0228	3.9889	4.4655	4.121	4.1973	4.1431	5.5454	5.3242	5.4687	5.1045	5.0758	5.1871	3.4459	4.0575	3.5933	4.0934	4.4727	5.5417	5.5069	5.4965	4.8008	4.7751	4.6796	5.35967	5.65823	3.87171	5.89423	4.45015	4.15432	5.75338	4.65809	5.95359	5.49437	4.88363	5.79561	5.63312	5.68196	5.98912	4.32224	5.55921	6.35672	4.86226	5.61049	4.77128	5.59492	4.55695	4.80713	5.37893	5.16664	6.35684	5.3846	5.1055	6.60597	4.75145	5.37772	6.3831	4.8611	4.58841	3.80289	5.43718	7.46673	5.62474	5.18643	4.85672	6.23702	5.21577	5.44937	5.21467	5.99319	5.18204	4.69427	4.60696	5.61917	5.24821	5.96049	4.84333	5.74888	5.21555	6.12155	5.82243	5.16477	6.37892	5.3622	4.49509	5.46361	6.45635	6.69739	5.61046	5.31963	6.05655	6.81063	7.25126	5.53866	7.01468	5.68855	4.6176	6.25206	5.90403	5.92242	4.56798	5.31912	7.00543	5.56816	5.77137	7.12873	5.60564	4.29631	5.3798	6.96137	6.4387	5.22215	4.48052	5.10482	7.17869	6.35759	5.98279	5.78676	5.24703	5.4903	4.95744	5.17837	5.03701	5.29938	6.96077	5.32434	5.10088	5.92819	6.66287	6.2059	6.02849	5.64466	5.2841	4.61574	4.75839	5.49251	5.11135	5.7913	4.89507	4.49158	4.24607	4.85905	5.68512	5.31166	5.82203	4.674	5.77942	6.01322	5.95266	5.73366	5.4555	4.86096
LTB	4.5028	6.6854	5.3887	5.9395	6.376	7.022	6.5432	6.1908	6.3942	5.2296	6.8505	6.4836	5.7924	5.9046	4.9613	6.3224	6.5205	5.3929	6.8646	4.1463	4.9773	4.9578	4.8348	6.3389	6.6008	6.5901	6.509	5.7903	6.4756	6.8936	7.0502	6.0966	5.6383	5.9227	7.3767	7.685	7.8045	6.0062	6.024	6.0145	0	0.596226	0.882558	6.73052	1.50111	5.93885	6.76711	2.68078	6.00126	8.83215	6.47607	0.849649	0	8.06515	8.08343	0.496512	7.51328	7.19742	3.61817	9.29151	6.57442	0	0	6.71381	2.72138	7.27561	8.69671	6.81504	7.47994	7.68636	5.93611	7.30316	0.294384	0	0	4.15442	5.7666	0	0.656802	0.221418	5.20837	0	2.21706	0.482355	7.19051	0.727089	1.12697	0	0.896611	9.76351	6.7018	0	0.0235522	1.6376	8.3247	0.247054	9.36929	0.0339352	0	7.27329	1.66201	8.46621	0	0.13907	0	0.735384	0	0.348665	0	7.1629	0.226914	0.816393	0.157335	0	0.11148	0	0	3.51378	0	0	0.389602	0	0.39251	5.81046	4.73428	1.27088	2.91408	0.534093	0	0	1.5547	2.19863	3.23829	1.70898	0.894651	0	1.14895	0.501461	1.28778	1.14722	1.78129	0.863616	0.738455	1.86277	3.81623	0.604645	0.865766	1.30786	2.43915	0	0	2.50689	0	0.457681	0.404543	1.05648	0.864398	0.621643	1.90194	1.2273	1.93506	1.42827	1.28488	0.341415	0.611414	3.1959	1.03775	0.343475
LTBR	3.7575	3.3198	3.0707	3.1294	3.9608	3.9469	3.9326	3.3464	3.8198	4.4615	3.4808	3.6014	3.7966	3.8959	4.0809	3.8644	3.6797	3.6774	3.8069	4.4459	4.2013	4.3495	4.3365	3.624	3.5041	3.4728	3.5079	2.3163	3.2916	2.9941	3.471	3.9176	4.3642	4.4331	3.5194	3.6637	3.9831	3.3044	3.7869	3.5191	7.23352	7.58418	6.776	6.38854	7.17315	0.24141	5.56292	7.2415	5.10437	6.47837	5.13157	7.0356	6.853	4.87107	4.28986	6.54259	5.22414	5.4667	7.28995	5.04622	4.70095	6.56116	6.77731	6.85427	6.66673	5.00298	6.41242	6.89873	5.33206	5.39815	0	5.05476	7.05707	6.92401	6.65144	0	5.5882	7.0276	6.72884	7.16616	7.01077	6.76494	6.74891	6.87821	7.3748	6.57253	6.95869	6.61797	6.31295	6.43622	7.01092	6.81498	6.51451	7.49678	6.13415	8.02106	6.69125	6.73622	6.79436	5.76526	6.95479	6.25116	6.96832	6.68008	7.10669	6.58998	6.60512	6.75025	7.05102	6.77309	6.69733	6.89996	6.33933	7.05807	7.2095	6.98828	7.10006	6.59202	7.23415	6.81589	6.99915	7.17427	7.01488	6.46747	7.01833	6.91897	7.09624	6.49613	6.76666	7.13088	7.48812	7.44836	7.42635	7.55495	7.09249	7.26044	6.66269	6.87404	6.51994	6.78511	7.64695	6.58043	7.03171	7.60773	8.29369	7.601	7.1578	7.8926	7.27545	7.47962	7.19656	6.89856	6.8426	7.07535	7.09897	6.70829	6.77124	7.2396	7.41208	7.16828	7.60621	6.7826	6.94915	7.58692	7.40408	7.21276	6.81956	6.86149
LTV1	3.1966	4.1645	3.6478	4.2175	4.6511	4.3155	4.8837	4.3749	3.3817	6.105	3.7967	5.2063	5.0098	5.1518	4.9454	4.339	4.5612	3.1876	3.9993	5.3851	4.2986	4.419	4.3714	4.1102	3.678	4.206	4.2099	4.6936	4.1385	4.1732	3.9901	1.8101	3.3227	3.0513	4.6165	4.4119	4.5296	3.5188	3.9312	3.1349	5.55568	5.6248	5.55311	2.17231	4.35871	5.43791	1.77857	5.05218	1.78537	4.66303	1.28172	4.68739	5.36663	1.45885	1.63173	4.95781	1.3542	2.4895	4.9299	2.26993	1.29012	6.39632	6.04013	5.23382	5.19571	2.4749	3.98234	5.49168	1.36988	3.43505	4.87048	1.1814	6.16995	5.74702	5.27807	5.33144	1.08274	6.17637	6.12818	6.02591	5.36136	5.80722	5.07303	5.41858	5.92015	6.20141	5.86351	6.14724	4.99179	5.67926	5.60864	5.43614	5.66894	5.94408	5.66789	5.11831	6.05543	4.96533	5.86291	6.19928	5.35906	5.96116	5.8618	5.48381	5.7567	4.99197	6.13116	5.30599	5.69566	6.29058	6.15426	5.66465	5.21464	5.88115	5.62685	6.12838	5.33711	5.65078	5.8885	5.07659	5.05604	6.06959	5.5192	5.37144	5.33504	6.06105	5.82236	5.41284	5.56425	4.21613	6.1934	5.99376	5.77382	6.08532	5.94097	5.65393	5.82665	5.73587	4.80828	5.26673	6.34627	5.25457	5.97536	6.28826	6.50713	5.37082	5.58049	5.86738	5.86451	6.09911	5.88566	5.72676	5.44744	5.47488	5.48979	5.47616	5.68528	5.60259	6.24868	5.89795	5.43277	5.10294	5.69162	5.65639	5.3386	5.76839	4.24306	5.87255
LUC7L	4.9229	3.9847	4.6545	3.7328	5.2096	5.6872	5.2305	5.1628	4.4833	6.8511	4.9486	5.4616	5.3922	5.2111	4.8117	4.8747	4.7073	4.3739	4.388	7.0119	6.0183	6.0142	6.1209	4.4693	4.7167	4.6408	4.79	4.7597	4.6289	5.5194	5.4056	3.0193	3.9197	4.072	5.5058	5.5562	5.4498	4.132	4.6929	4.3347	7.62534	7.05357	4.99305	3.2555	6.09374	4.20598	2.35013	6.10777	5.06517	5.57008	3.73119	7.69722	8.20003	4.16379	5.05722	6.03932	4.06653	5.14486	6.81997	4.49936	2.26621	6.41762	6.28799	6.73647	5.61677	4.89336	4.34219	7.42247	4.59287	5.36542	4.30299	1.9877	6.68934	5.87022	5.45176	4.24512	4.04766	7.52151	7.24754	6.47082	6.47794	7.11442	7.30497	7.82075	7.36807	6.85604	6.23061	6.79823	6.04802	7.23229	6.85243	6.91394	7.12704	6.98872	6.31116	8.12579	7.69407	5.53111	6.56573	6.83103	5.59075	7.51341	7.82458	7.22501	8.1575	6.49343	7.12882	7.35416	7.76507	7.46822	8.0723	8.40742	6.74452	7.77456	7.41402	6.81527	6.19049	6.88288	8.12326	6.66283	7.28836	7.77198	7.21421	6.05668	6.68422	8.12128	8.12528	5.76403	6.38871	5.34631	8.36777	8.18473	8.02757	7.06932	6.86996	5.82479	6.6839	5.99286	5.40163	6.97359	8.83619	6.21345	6.96795	8.56508	9.94215	7.90087	7.3655	8.19818	7.21383	6.32433	6.13408	6.63393	6.59617	7.56852	6.86554	5.43596	6.02852	6.02277	7.90016	7.38205	7.86615	6.58884	7.9413	7.82185	7.66783	7.84828	4.84617	6.49233
LUC7L2	4.2504	4.3171	3.0143	2.8129	3.9871	4.828	3.8462	4.2852	4.6057	5.234	3.8772	2.4236	3.5845	3.9562	3.6343	4.2156	4.208	4.038	3.4068	5.8337	4.3786	4.4824	4.2264	3.9473	3.9041	4.2591	4.5654	4.1092	4.4509	4.7858	4.7669	4.3333	2.9572	3.9686	4.6017	4.5786	4.4899	3.8835	3.7454	3.8929	7.46067	7.28361	6.36659	3.8172	6.57908	6.28419	3.65915	7.33414	4.36278	5.68557	4.37625	7.46528	7.9074	4.14377	5.09082	6.54848	4.71285	4.44654	6.53572	5.00922	2.90022	7.14988	6.78932	6.87322	6.45595	5.25662	5.32857	7.58437	4.63291	5.57909	6.13044	3.36986	8.15342	7.79537	7.05666	6.12129	3.43585	8.36484	7.90421	7.0787	7.09434	7.73413	7.61037	7.7683	7.47663	7.3303	6.9917	7.15076	6.88951	7.06361	7.15053	7.37958	7.29787	7.47453	7.05177	7.25597	7.51543	6.87533	7.66083	7.72145	6.62109	7.53613	7.84327	7.64139	7.96276	7.04976	7.78931	7.6163	7.9411	8.30232	8.02053	8.11341	7.17183	8.68238	8.2999	7.26109	6.99647	7.25392	8.54135	7.12007	7.74347	7.81821	7.6803	7.11663	7.06813	7.86456	8.2736	6.76175	6.82034	6.18207	8.20847	8.40065	8.27339	7.2142	7.41178	6.73994	7.37385	7.1042	6.13455	7.6883	8.60369	7.36136	7.29495	8.30659	9.21805	7.52964	7.40304	8.19491	7.49384	7.20961	7.01625	7.76002	7.64477	7.93887	7.26569	6.23346	6.99422	7.02735	8.42285	7.92125	7.79259	7.20542	8.12277	8.3424	8.0801	8.50712	6.22375	7.28479
LUC7L3	3.9186	5.4613	4.7915	4.5388	5.7529	6.4526	4.5422	4.3579	4.2336	7.3366	4.3705	5.5885	5.5566	5.3555	5.7777	4.7194	5.5097	3.9125	4.7839	7.1041	5.4416	5.4856	5.544	5.2095	5.0792	5.2725	5.7153	5.9968	5.6751	5.5871	5.8029	3.0296	4.1542	4.314	5.9939	6.0743	5.857	4.5456	5.0599	4.8615	8.39854	7.48235	5.36595	2.70642	6.61508	5.52133	3.17357	6.79486	4.56127	5.94905	2.66768	8.39885	8.89248	1.71778	3.13525	6.42582	2.51849	4.0701	7.08098	3.0474	2.53418	7.4913	7.16036	7.35336	6.14281	4.04445	4.90625	7.93753	2.20326	5.68616	5.80683	3.03753	8.52533	7.30028	6.78771	5.3156	2.43349	9.01984	8.59633	7.09343	7.26674	8.22121	8.14963	8.6106	7.82001	7.94188	6.6924	7.50796	6.97391	7.59852	7.55088	7.83938	7.87168	7.67478	7.36611	8.58213	9.273	6.41544	8.08112	8.23282	6.15802	8.0454	8.34305	8.22097	8.92051	7.68503	8.40712	8.53666	8.92379	8.38334	9.17081	9.11077	7.28924	8.98782	8.80009	7.88219	7.00493	7.749	9.45166	7.19441	8.30365	9.06494	8.23863	6.94168	7.38429	8.86974	8.87673	6.79692	7.09787	6.60204	9.49612	8.83876	8.61448	8.24235	7.606	6.61114	7.48152	6.7482	5.26695	7.66978	9.98085	6.84265	7.63584	8.83995	9.82692	8.52181	8.47482	8.68167	7.8163	6.76681	6.67521	7.21263	7.39902	7.9072	7.15823	6.05372	6.65431	6.68153	8.66989	8.19174	8.18508	6.8826	8.77545	8.47026	8.25408	8.5385	5.8645	7.18092
LXN	3.0073	3.6937	4.1985	2.5913	2.7067	0	2.29	2.5822	3.0714	5.0311	1.4191	0.01	2.4918	2.8366	3.8631	2.7946	4.1595	2.8282	2.932	5.1063	4.1244	4.065	4.391	3.4004	3.2987	2.8714	3.0331	3.1249	4.1949	3.5518	3.2373	1.5506	3.1808	3.2518	2.9987	1.7749	2.0991	2.4931	2.6144	2.7885	6.18663	4.36979	4.25896	1.81694	5.47245	3.7377	2.08404	5.08194	0	3.48752	0	4.9805	5.02297	0.764326	0.338098	3.8128	0.0723524	2.2804	4.96005	0.940544	2.53425	5.05381	3.51194	5.27458	4.56858	1.37379	2.83674	5.91871	0	2.39609	3.42376	2.63106	7.90254	5.29064	4.61158	3.03945	0	7.58326	4.70102	3.39644	5.27299	5.00862	4.73391	4.31209	5.36227	6.46938	3.33384	2.81299	3.13989	5.40152	6.03738	6.21333	5.59735	5.02349	5.41792	4.45953	6.99167	3.79883	6.82038	4.55301	3.92202	5.43372	6.97104	6.82282	4.96681	4.28323	4.84797	7.13351	6.81784	5.43079	6.90581	5.40158	4.44257	6.36611	5.02746	4.17531	4.45787	4.48207	5.90311	4.59205	5.10897	6.13869	4.25322	4.3412	5.47871	6.4757	5.99891	6.40604	3.78747	4.84253	5.74688	5.75743	5.76597	5.77669	4.55967	3.93783	4.56186	4.19808	4.83705	6.57983	6.04607	4.76585	6.18216	5.03343	6.50476	5.73918	5.98528	6.41967	7.08653	5.85811	5.69528	5.49976	4.42271	5.07464	4.71963	5.82939	3.73382	3.73335	5.56786	5.60391	6.197	5.21233	5.44441	4.84669	4.38634	6.91439	3.44064	4.11557
LY6E	4.8287	3.9917	3.7365	2.5278	4.1212	5.8336	4.1257	4.5904	5.153	5.2949	3.7431	4.0146	3.6194	3.7883	5.818	3.4344	3.189	3.8673	3.4362	5.5344	5.0599	5.1783	5.2143	3.6086	3.46	3.4356	5.452	3.2018	4.3286	4.2986	4.3153	5.0688	4.3189	4.8293	3.6765	3.6619	3.655	4.2732	4.4091	4.7565	7.7346	7.96387	6.20113	4.66726	4.56071	8.12123	4.23825	5.5731	6.71242	10.5037	9.4003	9.30206	8.76245	8.09018	8.08525	6.97392	8.06422	7.60995	7.77803	7.92707	3.92466	8.10175	7.35395	6.33836	8.59209	7.36513	7.12663	6.53791	8.03215	6.78366	7.85606	3.51324	8.90276	7.03929	7.44082	7.9707	8.66022	8.51178	7.99399	7.5274	6.33758	8.7186	7.81107	8.32312	6.80797	8.34517	6.89984	8.47287	6.4622	7.61451	6.72539	8.49857	7.26068	8.02435	6.80052	9.34925	8.0944	6.97218	8.59379	7.33796	6.76101	6.91183	8.3482	9.73278	8.47132	7.48259	7.97029	8.94028	8.89795	7.21018	8.29514	8.11016	7.57448	7.62176	8.10541	8.16899	7.16572	6.74952	8.04817	7.7434	8.51524	8.70788	8.43207	7.59767	6.34873	8.85496	8.67384	7.9945	8.05662	7.73793	8.60329	8.77367	9.05295	8.17132	7.6491	6.85672	7.71637	7.16807	7.74135	8.38023	9.38468	7.82264	8.05689	9.48734	9.5886	7.98713	7.65731	9.33937	8.55421	8.36212	7.65227	8.26097	7.75564	8.76183	8.17441	8.16272	7.7434	8.06608	9.7256	7.71042	8.97694	8.59734	8.57304	8.6986	8.61448	9.02831	8.58568	8.07559
LY96	3.9763	5.5791	5.1466	6.2301	5.1435	0	3.3027	5.5319	5.6835	5.8371	4.6671	4.9905	5.0525	5.3103	0	3.9433	5.5694	5.2998	4.8376	1.7237	4.4033	4.1603	4.8025	5.6225	4.8332	5.5042	6.5072	6.1781	6.0994	5.0677	4.9777	5.474	6.0639	5.7722	4.6701	4.2208	4.9018	4.8161	4.1622	4.4705	3.81779	2.80652	3.10783	5.18696	1.77024	3.82566	4.81631	2.31502	0.429783	5.95723	3.07905	3.99629	5.0438	1.49591	0	3.31787	2.6602	5.93116	4.91488	1.16237	5.52883	4.08087	3.05367	3.55064	3.97477	2.89679	5.08383	3.64221	2.51386	5.54265	4.38087	4.15017	5.52966	4.07261	3.59137	3.74515	3.63245	5.57429	3.66241	1.56758	3.52601	5.14271	3.89059	4.56078	2.93912	4.17514	0.98984	1.32722	2.2331	4.54562	3.97666	4.87503	3.6707	3.69404	4.07087	3.22764	4.9844	2.51622	4.44954	4.74137	2.59045	4.64471	5.0192	5.92866	4.89231	3.90388	3.8406	5.28041	6.0027	4.34646	5.40606	4.74177	3.60192	4.33512	3.54302	4.00283	4.2217	3.45573	5.02585	3.95789	5.03946	5.64484	4.08259	3.59049	4.39093	5.67047	4.78198	4.15863	1.5196	2.41336	4.84872	4.13692	4.81459	4.6332	3.44414	2.31468	2.81683	1.72484	3.81431	4.75621	6.26109	4.09409	4.97422	4.95512	4.66545	4.90169	4.92221	5.33563	3.6462	3.56371	3.72752	5.17152	4.42336	4.30966	4.78845	5.08256	2.84778	2.67809	4.30293	3.46746	4.8273	4.85867	4.33805	4.53188	4.8749	2.97377	2.30124	3.98169
LYAR	3.1327	4.3028	3.6973	3.9865	2.9834	3.8662	4.2792	3.5522	2.8158	4.7814	3.0469	4.0517	3.9165	4.1755	4.4947	3.5907	3.9394	3.112	3.7505	4.8812	3.1441	3.6633	3.2814	2.9628	3.1355	3.2194	3.7463	4.6652	2.9684	3.2498	3.9454	1.2618	1.9658	2.146	3.8255	3.5883	4.129	3.4426	3.3343	2.9348	4.43498	4.64931	4.20638	3.04648	2.05006	5.41934	2.82464	3.23647	3.4826	5.37942	3.60399	4.21755	4.62585	4.04833	4.543	4.20414	3.75416	4.75336	4.5257	4.33391	1.89413	5.0484	4.45477	3.80226	4.31613	5.38425	4.20018	3.97898	3.94568	4.63047	4.86822	2.07051	4.71889	3.88493	3.89995	5.49237	3.1069	5.82359	5.17071	5.9311	3.85662	5.32986	4.67761	4.65283	4.09792	5.6159	4.45195	4.51002	3.73893	4.63308	4.20961	4.86134	4.59721	5.16453	4.81819	3.69899	5.0943	4.16974	5.05265	4.78152	4.49352	4.56728	5.29704	4.92888	4.86575	4.09931	5.12306	5.34545	5.29899	4.82347	5.366	4.84981	4.43489	5.34076	4.27477	4.8181	4.03894	3.84873	4.97575	3.73042	5.03934	5.67	4.86318	4.35215	3.72322	5.30357	5.36375	4.35123	3.90928	3.46639	5.57101	5.48038	5.33316	4.82357	4.66951	4.39841	4.49377	4.28442	4.19636	4.30949	5.56333	4.52725	4.8119	5.09601	5.33841	4.76971	4.78325	5.20296	4.90426	5.21014	5.1273	4.97529	4.48223	4.44908	4.20351	4.71745	4.17585	3.92791	4.66251	4.60326	4.24652	4.26026	4.94762	5.32919	4.82695	4.76592	3.83147	4.46928
LYN	6.8349	8.6156	8.548	9.027	8.4059	5.817	7.3305	8.236	8.2075	6.9982	8.4242	8.3169	8.5205	7.9424	6.647	8.2433	8.5518	7.884	8.4934	6.0598	7.3326	7.2404	7.1773	8.6843	8.5777	8.7902	8.7513	9.0164	8.8661	7.3349	7.3699	7.7312	8.6536	8.5114	8.5737	8.6771	8.5615	7.7646	7.9915	7.7583	2.03679	2.00868	3.9366	6.97393	3.12885	5.94563	7.71584	3.94671	6.28699	7.22162	7.30627	2.89287	2.12435	5.63706	6.14465	2.0775	6.83663	6.53975	3.28177	6.34561	7.12282	2.50622	1.8644	4.68853	4.42959	6.75749	7.28452	4.68137	6.87362	6.89278	5.94711	7.32455	2.3299	3.59687	2.1137	5.73029	5.79281	2.54266	1.68121	1.45407	4.54151	1.69148	2.29855	2.38262	5.00109	1.72741	1.35664	1.2737	1.31676	5.71069	5.09304	2.83783	1.97821	2.474	5.57943	2.74959	6.82987	1.82561	2.20895	6.47297	2.77257	5.70551	1.60609	1.68603	2.58201	2.12334	2.55764	2.00521	2.1703	6.11866	0.562463	2.35989	2.54296	2.03795	2.28956	1.72042	2.52743	4.06134	1.67997	1.39304	3.3493	1.77421	2.26147	3.77324	4.3742	2.05807	3.0362	3.03431	1.80679	2.34026	1.51498	2.14794	3.69446	2.02735	2.7531	2.29645	2.26967	1.86243	3.11836	2.73472	3.15833	2.79685	3.11576	2.97957	3.98046	2.01334	2.61988	3.09166	3.67739	3.4253	3.28667	4.32551	2.86224	4.02574	2.44747	4.16355	2.58329	2.60975	3.80397	2.70325	4.1811	2.5132	3.24402	2.80585	2.25249	4.46518	1.48262	2.32765
LYPLA1	4.0906	3.2099	4.2072	3.7882	4.0908	3.5042	3.8866	3.8135	3.3655	6.2225	3.6694	5.0375	4.6031	4.6577	4.9461	4.0115	5.0814	4.5436	4.6459	5.9069	5.2008	4.9736	5.4558	5.213	5.3019	5.2902	5.5147	5.7677	6.0921	4.2835	4.2541	4.7814	5.3338	5.2571	4.7228	4.8698	4.6361	5.2947	5.4668	5.3513	4.72772	6.25109	4.64494	3.53778	5.30339	5.68087	4.54062	5.58236	2.91157	5.61847	3.60971	6.20289	4.92764	1.36101	1.99711	4.35798	2.66647	4.33201	5.1874	2.4143	4.39098	4.88757	4.32528	5.35065	5.92065	4.18197	4.93275	6.05646	2.45686	5.17279	5.77535	4.17756	5.22589	4.62196	4.40328	5.71377	1.55961	5.21949	4.96266	5.85055	5.75463	4.71371	4.08316	4.67012	6.0098	4.36177	6.87607	4.26439	4.20156	5.75435	5.97558	4.59741	4.79013	6.20617	5.55054	7.04086	6.12005	6.62726	4.61725	5.92454	6.39743	5.88689	5.25329	4.77935	5.37402	4.42664	4.89062	4.40265	4.94309	5.95069	4.94173	4.80203	3.81707	4.53842	4.57859	4.73562	4.40877	5.41744	4.73593	4.28968	4.85848	4.93974	4.8744	4.5596	5.66272	4.89901	5.38441	4.65137	4.6341	5.53191	5.1547	5.08437	5.7815	4.55926	4.9875	6.9385	4.77475	5.73433	5.86459	4.6309	5.65667	4.43823	4.47922	5.03279	5.7768	4.34119	4.6999	5.07902	5.23196	4.90587	4.96329	4.8085	4.91799	5.4297	4.89841	4.66088	4.53792	6.05219	5.48097	4.56724	5.31268	4.39095	4.87086	4.57901	3.80415	5.4696	6.18822	4.35173
LYPLA2	3.1541	3.4695	2.534	3.0143	2.9446	3.7518	4.0045	4.0407	3.6515	2.1652	2.4137	3.2367	3.5122	3.5543	3.9779	3.99	3.198	3.4717	3.7838	4.6125	3.9989	4.4317	4.4264	2.8083	2.7693	3.0331	3.4997	2.9835	3.2259	3.3231	3.9637	3.6016	3.2759	3.0162	2.1594	3.1428	3.295	3.1742	2.6059	3.3957	6.03034	6.978	5.30391	5.79011	7.00814	5.76377	5.26489	7.24139	5.30768	6.70169	4.7659	6.90005	5.86966	5.81791	5.83845	5.19525	5.3631	5.41303	5.5431	5.93722	5.16061	5.80208	5.44289	7.14004	6.26689	5.5296	6.33633	7.12103	5.64321	5.66242	5.69775	5.08676	6.12473	5.54254	4.94277	5.55055	5.83812	6.49825	6.24522	6.87237	6.96402	5.93331	5.42835	6.19705	7.66976	5.91424	6.60683	5.51604	5.1154	7.07842	6.96723	5.5616	5.30948	6.74338	6.76189	7.48286	6.97814	6.24192	5.81216	7.04259	6.08767	6.85147	5.69751	6.23299	6.22155	5.3621	5.93894	6.06179	6.48484	7.31163	6.09792	5.9695	5.07817	5.713	5.85151	5.90299	5.27364	5.72806	6.35701	4.99236	6.0936	6.88993	6.34717	5.75261	6.79572	6.39039	6.3481	5.37034	5.22002	5.98167	6.97913	6.96015	6.9144	6.40608	5.83085	6.41525	5.9652	6.19142	5.87851	5.77745	6.42686	5.44188	6.17763	6.70975	7.70306	6.07976	5.64039	6.46592	7.18665	6.22536	6.02179	5.98017	5.5473	6.6127	5.95963	5.69689	5.40409	6.19421	6.516	6.23709	6.89364	5.71292	6.30117	6.31942	6.17823	8.1268	6.17419	5.73393
LYRM1	3.2729	4.9	4.5617	4.815	4.1117	2.3453	4.0814	3.4837	4.1234	4.0916	3.9413	3.938	4.5477	4.4963	4.1004	4.777	4.9167	3.789	4.5063	4.1362	3.3659	4.2273	4.0977	4.6128	4.7815	4.5766	5.1721	4.8853	4.9035	4.4265	4.3796	4.3441	4.0839	4.3476	4.9875	4.9152	4.6629	4.0014	4.1961	3.8274	5.44806	4.85245	4.60571	4.56608	3.36463	4.55409	4.86377	3.86812	3.52218	5.21088	3.87608	5.48548	5.78739	3.02166	3.14422	4.88373	3.01965	4.06286	5.41994	3.29123	5.30396	5.69493	4.88799	4.18194	4.38307	3.75921	4.10252	4.8492	2.61393	4.0612	4.5665	4.59459	6.17322	5.58593	5.55402	3.98262	3.05105	7.0817	6.05625	4.93931	4.01931	5.61884	5.42208	5.75938	4.64316	5.27728	5.09495	5.00864	4.88366	4.97337	4.7061	5.60724	5.33965	4.82462	4.68072	5.68256	5.89108	4.78977	6.14627	5.33763	4.55515	5.0211	5.71923	6.33042	5.93554	4.88973	5.72285	6.3329	6.75607	5.09723	6.5042	5.62782	5.0946	6.32912	5.94942	5.63922	4.90891	5.42164	6.6996	5.75256	6.14573	6.66923	5.77641	4.89499	4.67375	6.38852	6.37539	5.23295	4.80188	4.59473	6.7444	6.61417	6.19745	5.85639	5.44447	4.87636	5.64868	4.87491	4.99757	5.63902	7.09233	5.75738	4.83398	6.14726	6.59607	6.29241	6.35105	6.24656	6.04103	5.40075	5.45889	6.00074	5.89762	5.63618	5.54423	4.99608	5.36317	5.07772	5.89207	5.99279	6.02304	5.09904	6.56466	6.45752	6.58795	6.92227	4.70352	5.49458
LYSMD2	2.1712	3.9592	3.6571	3.8177	3.0914	2.4381	3.2569	2.4185	3.4996	4.3066	3.3761	4.0308	3.1952	2.9341	2.6228	3.6223	3.6701	2.7124	3.0596	3.5767	3.0607	2.6561	3.1053	3.2939	3.8672	3.7255	4.1079	4.1862	4.2429	2.4582	3.612	2.4516	3.4209	2.6052	3.672	3.9342	4.0599	2.7614	2.9224	3.0255	4.32848	4.32602	3.7763	2.31412	3.02961	4.66784	2.30051	3.75639	2.36865	6.22084	3.24607	4.17541	5.10339	2.68045	3.46949	3.84513	4.01856	3.73932	4.90184	3.64968	2.43877	4.39784	4.67979	4.66764	4.20879	4.16774	4.58294	5.12894	2.92193	4.5732	4.5866	2.56991	3.21459	3.91147	3.835	4.19193	2.40194	4.81731	5.20423	3.90132	4.44151	4.70488	4.67603	4.82596	4.93096	3.70767	3.48323	4.24951	3.74753	5.83372	4.78729	3.59506	4.15815	4.35094	4.73798	4.07289	6.67171	3.12122	4.09884	5.60126	3.41824	5.35932	3.9673	4.72261	5.38286	4.12613	4.45815	4.42805	5.09756	5.15462	4.53313	4.93483	4.10319	3.66068	4.39656	4.14936	4.08659	4.53327	4.72648	4.38245	5.93449	5.56699	5.65108	4.38344	4.78406	4.87246	5.41215	4.18554	3.32366	3.70171	5.63596	5.45104	5.25154	4.48433	4.85612	3.63032	4.70299	3.14444	4.07325	4.49998	5.57797	4.64372	4.56444	5.53736	5.21668	4.61247	4.64555	5.44876	5.01091	4.83131	4.75221	5.00332	4.50473	4.15644	4.45791	4.17183	4.34957	3.43872	4.10723	4.86058	4.48258	5.04088	4.82804	5.187	5.13476	4.85949	3.02194	4.82626
LYST	4.2641	6.1064	5.0765	5.228	5.5692	4.4659	5.3621	5.3123	5.0862	6.0714	5.3873	5.1287	5.5185	5.4616	4.2803	5.4903	5.7974	4.4885	5.6709	6.069	5.2768	5.3081	5.3542	6.6202	6.4123	6.5	6.5539	6.6739	6.6639	5.6807	5.5366	4.7572	5.5291	5.5031	6.4958	6.4849	6.4394	5.5789	5.6959	5.5387	3.65076	4.41788	2.59368	2.5866	2.0993	1.93179	4.05399	2.57784	4.42536	5.60463	3.88291	4.64147	4.20703	2.60336	3.70888	2.95139	3.95952	3.27143	3.41929	3.71521	3.62588	3.16308	3.38017	3.44007	3.14602	4.22115	4.96203	3.40604	3.11589	4.93359	1.73161	4.12358	4.154	4.08047	3.39001	1.09555	2.42498	4.28908	4.21606	3.62222	2.9411	3.43817	4.43512	4.42285	3.89624	3.78396	3.97372	3.61893	2.54791	3.73	4.15849	3.20034	3.65518	4.52348	3.58501	4.76107	5.40048	3.69715	3.56702	4.27702	3.5014	4.20437	3.76826	3.53215	4.53225	3.50886	3.85085	3.82411	3.7624	4.37782	4.10631	4.07134	3.84566	3.58804	3.60362	3.21023	3.43752	3.6654	3.92057	3.30575	4.83458	4.09982	3.96499	3.41816	3.54052	3.73194	4.42605	3.34999	3.28851	3.44186	4.38592	4.37589	5.19831	3.6197	4.06162	3.97023	3.42701	3.90969	2.54811	4.00146	5.80879	3.38436	3.90663	4.46584	4.80909	3.63023	3.89293	5.08061	3.42643	3.73402	3.4284	3.89038	4.0038	4.1626	4.26382	2.88101	3.06047	3.79481	4.90964	3.86463	4.4383	3.33077	4.38545	4.92298	4.63539	3.60021	3.19583	3.52869
LYZ	7.5722	9.8019	8.8607	9.4856	8.8881	6.6568	9.3808	9.3471	8.4265	8.9084	9.141	9.6629	9.6647	9.8626	7.7823	9.0723	8.9	9.1226	9.4398	7.0487	8.1913	8.2411	8.3731	10.3355	10.1741	10.1679	10.2698	10.1704	10.2642	7.8781	7.7262	8.1124	8.9312	8.8923	9.981	10.0146	9.9887	9.2879	9.2078	9.1428	3.56422	1.65177	3.9761	8.73123	4.57985	3.76476	9.60075	9.57924	7.88512	12.6906	9.65739	1.74984	0.513926	9.2703	11.0648	2.82363	9.73038	9.32237	3.17605	11.1906	9.18391	3.58357	3.14779	8.54465	7.05133	9.38759	12.1046	6.84317	9.68249	11.8888	4.55354	9.32223	4.05936	3.14696	4.56699	2.47239	8.82465	2.05955	0.801764	1.46578	8.77828	1.46242	2.27061	2.01844	8.54153	3.40137	3.81298	2.37546	4.71799	9.31142	8.49154	3.66923	3.5347	4.01662	9.31597	0.687718	6.60291	3.21919	4.72768	8.62914	5.07767	8.55865	1.84992	2.80532	2.75765	5.53959	4.10338	0.836266	0.905383	8.24948	0.780954	1.3711	1.29568	0.911268	0.773785	2.53222	2.76821	7.69315	1.9445	1.8565	0.272554	1.22073	0.753925	6.19177	8.44469	1.55037	3.91074	5.33769	2.29683	2.16656	0.901293	1.82663	5.4955	3.84999	5.12278	3.54074	3.40644	4.14615	4.93752	5.37995	4.32952	4.53906	2.39847	2.31205	3.3342	2.63574	2.21236	1.04677	3.01707	2.57218	2.61525	6.16075	4.28678	5.14848	3.49839	6.66175	2.38092	2.15266	4.3833	4.35287	5.3812	5.46464	1.4925	0.804898	0.32058	4.60884	3.63227	5.09671
M6PR	4.9349	5.6416	5.5852	6.3276	6.0717	5.5218	6.5875	5.5061	5.0872	6.6884	5.3085	6.4911	6.3333	5.8935	4.4795	5.7067	5.0756	5.5382	5.7797	5.799	5.2752	5.5517	5.5655	5.6287	5.5937	5.7773	6.1085	6.19	6.1325	5.0501	5.6321	4.858	4.5744	4.489	6.3548	6.1637	6.1828	5.1552	5.6022	4.9588	5.62601	5.65291	5.27348	4.98538	4.87798	6.00567	4.11312	5.65922	5.00218	7.0333	4.85853	5.23883	5.72325	4.63659	5.46807	5.44209	5.41983	5.36786	4.87519	5.3533	3.72085	6.01922	5.89599	6.19556	5.65274	5.54897	6.16019	6.25416	5.33255	6.1884	5.8316	3.88353	6.31478	5.89494	5.66765	5.85801	4.83317	6.67193	6.1412	5.61209	6.07094	5.81002	5.69168	5.79953	6.63577	6.21668	5.64232	6.14558	5.37687	6.6802	6.27336	5.95839	5.82274	5.92883	6.46186	5.27403	7.67363	5.00057	6.37383	7.07791	5.35291	6.99279	6.06836	5.95219	5.78775	5.6313	5.97385	6.19739	6.10888	7.1302	6.13512	6.09385	5.32774	6.40786	6.50276	5.67438	5.28862	5.80552	6.80936	5.58585	5.73641	6.22381	5.83785	5.73494	6.11539	6.05283	5.9643	5.73163	5.97031	5.0294	6.25122	6.24936	6.18654	6.10076	6.44832	5.55068	5.84865	5.70788	4.76137	5.61213	6.00237	5.68105	5.63216	5.88984	6.39998	5.35301	5.29128	5.93275	5.87862	5.75116	5.67053	5.96178	5.9104	6.44386	5.88207	5.46339	5.37033	5.22805	6.4275	6.1009	6.29922	5.55197	5.88614	6.129	5.94098	6.54105	5.10081	5.969
MACF1	5.9149	6.2208	6.0637	5.5462	5.9702	5.7749	5.4628	5.8439	5.465	7.214	5.3162	5.6698	6.3213	5.5221	5.8911	5.7518	6.0971	5.9387	6.127	7.8772	7.0728	7.0025	7.0619	5.9212	5.8182	6.0645	6.0308	6.236	6.0351	6.3312	6.2064	4.4598	5.4984	5.5108	6.6426	6.6144	6.4727	5.8544	6.082	5.7453	6.75377	5.03381	5.43096	2.35983	3.97179	3.75292	3.2289	4.15966	4.22952	4.56089	1.83184	5.47691	6.55401	1.80029	3.67556	5.70555	2.53144	2.75138	5.62981	2.81958	2.87151	5.8222	6.02305	4.75712	4.04565	3.98902	3.10742	5.01681	3.07514	4.09897	3.85297	2.65541	6.56603	5.51649	6.35685	3.89787	1.60101	6.64761	6.66201	5.01786	4.7967	6.3159	5.81823	5.69791	4.94769	6.11686	4.5599	5.82865	5.41067	5.30704	5.6467	6.1951	7.69719	5.6706	5.01591	5.41023	6.14651	5.09885	6.43349	5.51911	4.67643	5.62847	6.64648	6.34727	6.61513	6.00934	5.80136	6.51056	6.60453	5.38612	6.60648	6.55446	5.42297	6.45437	6.51625	5.27055	5.682	6.07845	6.51955	6.10004	6.01481	6.5349	6.0124	5.44577	4.85736	6.79887	6.39409	5.97768	5.90069	5.19979	7.13123	6.24618	6.12426	6.01869	6.63399	5.07979	5.96503	5.26587	4.07386	5.76053	6.48171	6.41734	5.52451	6.0019	6.68443	6.26917	5.958	6.2971	5.40248	5.17497	5.31109	5.89963	5.85911	5.58244	5.73557	5.37997	5.59306	4.72308	5.22981	6.62896	5.60644	5.53733	5.65088	5.29826	5.17678	6.04403	4.54977	6.29049
MACO1	4.5697	6.0733	5.1373	4.6843	4.6563	3.9304	4.8629	5.2929	3.2221	6.2212	3.0671	4.2624	5.5781	4.5479	4.8814	4.4627	5.4102	3.7708	4.9706	5.4603	5.4773	5.4153	5.6062	5.0764	5.3107	5.4395	4.6674	5.1521	5.58	5.2002	5.4492	4.0914	5.1336	4.9624	5.6069	5.5004	5.7252	5.4143	5.7337	5.5455	4.43499	4.90828	3.57421	1.87477	4.48824	3.62021	1.50261	4.67501	3.30142	3.43704	2.39259	5.15601	4.78347	2.58553	3.04796	3.53622	2.18688	4.426	3.85051	2.63226	1.34041	4.51072	3.59418	4.524	3.68734	2.8521	3.42565	4.78217	2.4211	3.56522	3.31626	1.13541	5.50094	4.04373	3.79214	3.3518	2.79403	5.25077	4.59068	4.03212	4.69178	5.08156	4.29248	4.56298	4.95909	4.42355	4.85843	4.21916	3.66475	4.43801	4.83529	4.81185	3.93859	4.58029	4.4136	5.65275	5.14222	4.40596	5.26321	4.86879	5.11425	4.83973	5.61634	5.42423	5.18784	4.03077	4.85496	5.60164	5.41222	5.21377	5.54929	4.78553	3.59816	4.96436	4.62611	4.74813	3.5545	4.58773	6.08919	4.43625	4.81971	5.52278	4.76868	3.90336	4.56158	5.62193	5.12947	4.05061	3.88945	4.38237	5.865	5.27035	5.12787	4.53125	4.48811	4.61451	4.04298	3.97724	4.10866	4.30484	5.28367	4.40151	4.07246	4.89325	5.70024	4.2224	4.02953	5.04273	4.32146	3.66582	3.93161	4.51209	4.18079	4.66231	4.28925	3.17558	3.63859	4.51531	4.83358	4.46424	5.00216	4.36814	4.67998	4.79765	4.49596	4.84397	4.45989	4.24621
MAD2L1BP	3.6014	4.227	3.8127	3.3707	3.2627	0.3383	4.1334	2.1576	2.5934	1.7899	1.7434	3.3888	3.6416	3.9819	2.0587	3.4094	3.8049	3.1281	2.7413	3.8807	4.2686	3.8245	4.1292	3.7286	2.484	3.2611	4.1547	2.1784	2.3021	3.8004	3.6141	2.9359	3.0789	3.1982	3.8784	4.2991	3.8934	3.0026	3.0772	3.1384	3.83939	4.29596	3.95218	3.73685	5.48602	4.75287	3.51148	5.55692	2.67453	5.36979	3.15065	3.63399	3.64722	2.39957	2.65733	4.26035	2.92156	3.96577	3.93644	2.84151	3.29766	3.9625	3.94827	5.52857	4.10974	2.95899	4.62235	5.39431	2.98645	3.5506	4.45324	3.06113	4.9289	4.2429	4.06889	4.74734	3.28096	4.05789	3.66825	3.69664	5.22668	3.45359	3.27046	3.28151	5.67563	4.42906	4.13723	4.49082	4.06057	5.45241	5.40317	3.94288	3.8283	4.19582	4.9533	4.72201	3.70637	4.33794	4.75778	5.47524	4.00745	5.3046	4.23764	4.14506	3.64071	3.77489	4.00887	4.53525	4.33117	5.69939	4.06294	3.55987	3.09984	3.90889	3.98407	4.08169	3.70618	4.59452	5.09133	4.38104	3.94312	4.47321	3.82199	4.14513	5.1365	4.48969	4.38733	3.77467	3.7923	3.84467	4.18854	4.75433	5.27567	4.73472	4.94573	4.0846	4.06458	4.23356	4.34756	4.11999	4.50797	4.72346	3.7661	4.63858	5.55682	4.11798	3.94296	4.61154	4.5582	3.4987	3.90994	4.59025	3.83043	4.93762	3.98352	3.89215	4.51216	4.11226	5.1069	4.67602	4.93221	4.18872	4.14568	4.19983	4.01956	5.45814	4.32037	4.49745
MADD	3.5716	4.2043	4.0898	3.8167	3.6227	4.4941	3.4494	4.2835	3.8896	5.337	3.3884	3.6456	3.682	3.5531	4.2145	3.5033	3.8538	3.9796	3.7742	5.4396	4.6515	4.6139	4.5466	4.0207	4.0151	4.0329	3.5147	3.7144	4.0911	4.9442	4.9734	3.1687	3.5404	3.3912	4.7405	4.9534	5.0769	3.6069	3.6909	3.6931	5.23651	5.05541	4.43004	3.0785	5.32412	3.79732	2.53472	5.29761	5.51295	4.98873	4.01367	5.52355	5.55418	4.68473	6.03992	4.81302	4.47379	3.66569	4.96751	4.39267	2.04863	5.46375	4.82289	5.48028	4.44589	5.12159	4.43051	5.73208	4.99183	5.13716	3.63864	2.17006	6.046	5.10254	4.38919	3.89971	4.10514	5.96275	5.61859	4.70427	5.07081	5.63334	5.05037	5.39745	5.85395	5.74917	4.60949	4.89839	4.72555	5.97369	5.85525	5.33673	4.75565	5.21772	5.20178	5.60928	6.35448	4.32955	5.61233	5.94641	4.42071	6.07092	5.99655	5.42236	5.68719	4.70435	5.43315	5.67251	6.0584	6.21424	5.77642	5.72967	4.72622	5.57136	5.34825	5.11277	4.80294	4.96701	6.18046	4.58741	5.67694	6.24655	5.49224	5.04575	5.28459	5.86286	5.58444	4.79072	4.79335	4.48595	6.45218	5.96144	5.99	5.4957	5.43905	4.92125	4.94928	4.82312	4.19326	5.5121	6.43843	5.05826	4.96266	5.82759	6.96484	5.37163	5.10461	5.93653	5.37233	4.99836	4.99655	5.22636	5.319	5.75754	5.28019	4.36	4.10361	4.44472	5.77277	5.44933	6.02144	4.84495	5.59141	5.62887	5.42546	5.91492	4.01112	5.30936
MAEA	3.6066	4.1057	2.8692	3.5837	4.8917	4.7786	4.3624	4.6266	5.3299	5.113	5.315	3.9258	3.8742	4.0048	4.0441	4.3414	4.6929	4.121	4.1192	4.9472	4.0457	4.1862	4.1378	4.566	4.5154	4.5514	4.1202	4.2378	3.9631	4.3214	4.6309	4.4779	4.4961	4.7011	4.7602	4.999	4.9867	3.6723	4.1089	4.1039	5.34376	5.34415	4.30123	4.96704	5.58178	3.82846	5.20294	5.6	4.47055	5.41366	4.85958	5.73841	6.15644	3.1124	4.44793	4.60583	4.17643	4.9161	4.5615	4.70607	5.27606	5.98972	5.6095	6.22426	5.18382	4.82992	5.72061	5.83523	4.31366	5.97847	3.54733	5.40198	6.13005	5.18618	4.87818	3.81068	3.75795	6.05665	5.72799	5.31634	5.79192	5.72439	4.96728	5.33201	6.17469	5.46068	5.47894	5.19725	4.68308	6.10837	5.83062	5.14889	4.82952	5.67136	5.52495	5.78249	5.87808	5.04527	5.64842	5.78298	5.07079	5.94383	6.01894	5.67706	6.16577	4.79816	5.56557	5.96653	6.29746	6.50253	5.83408	5.71576	4.4067	5.24025	5.36972	5.4043	4.60775	5.22121	6.56922	5.2227	5.57677	6.33164	5.89419	4.94893	5.32655	6.13657	5.80734	4.69898	5.01718	4.49229	6.28982	6.14592	5.76714	5.86777	5.39801	5.09908	5.46452	5.39426	5.11257	5.15128	6.45592	5.2792	5.04177	6.49097	7.36638	5.66317	5.11494	6.35748	5.82452	5.07928	4.93972	5.28568	5.24688	5.73634	5.44923	4.64884	5.0913	5.27686	6.14752	5.95021	6.45336	5.27428	5.64034	5.69257	5.46275	6.12951	4.34664	5.72202
MAF	4.4483	4.6378	4.3828	4.4455	3.8601	4.7095	4.3926	3.0642	3.4653	4.5194	3.0009	4.208	4.1243	4.014	3.671	4.5688	4.2355	4.0096	4.6669	5.6607	5.1933	5.0627	5.1461	3.1982	3.0549	3.6515	4.2085	4.0822	4.4919	4.845	4.7595	2.5146	2.7468	3.9986	4.8088	5.1186	4.7768	3.013	3.8037	4.0014	6.58651	6.63871	4.4348	0.0687639	8.00085	0	0.168911	7.70068	1.75175	3.69239	1.62441	7.13619	6.47475	2.30707	4.05373	4.00898	2.97202	3.08187	5.17832	2.45496	0	6.71719	6.12111	7.39454	5.46593	4.9232	2.64283	7.76467	2.57207	4.55072	0	0.979716	6.74037	6.40267	4.50792	0	0.414652	6.78856	6.55998	6.24019	7.34455	6.86464	6.46782	6.06066	7.64048	6.72622	5.41481	5.93641	3.38677	6.91699	7.24097	6.8083	5.51804	7.58816	6.50551	6.39417	6.09187	5.84541	6.38842	5.49876	5.26728	6.5757	7.10901	6.76922	7.19375	6.3888	6.78421	7.72691	7.006	6.89998	7.99036	6.46707	7.03082	5.5952	5.67073	6.85967	5.99653	4.73227	7.56465	5.45995	6.91319	7.10365	7.03493	4.85629	6.80576	7.59482	6.91549	6.07462	5.69001	5.79727	7.62474	7.08114	7.03173	7.38155	6.18848	5.10563	5.68699	5.61313	5.8448	6.81589	6.98196	5.51014	6.20664	7.6568	7.51912	6.6517	5.66198	7.73723	5.72241	5.93335	5.78866	6.17039	6.76933	5.76717	6.71984	5.34733	5.61454	5.82883	6.44829	5.56671	6.1809	6.92667	5.94536	6.90003	6.54102	5.09938	4.71425	6.66236
MAF1	5.3615	6.835	5.851	5.0611	4.4958	5.6011	4.8454	4.281	4.1948	4.0863	3.9288	4.4498	4.3947	4.4314	6.0326	4.9651	5.0347	4.4696	5.0112	5.4041	5.0263	5.0244	4.7182	5.2453	5.3015	5.348	4.9825	5.0037	4.8148	5.083	5.2241	4.1385	3.9717	4.2501	5.881	6.1113	5.8821	5.2399	4.966	5.0926	7.97766	7.2757	7.10128	6.39845	7.41922	5.42534	5.62897	7.01219	6.66442	7.23937	6.14497	7.77553	8.36317	7.58445	7.27061	7.64202	6.77629	9.82655	8.00535	6.7535	5.6924	7.15713	6.86596	7.38863	6.45747	7.11736	7.41291	7.51065	7.17452	6.56153	5.72436	5.43536	8.08865	7.70763	7.51403	5.3425	6.97558	8.38053	8.02216	7.07673	7.21406	7.78174	7.66679	7.89956	7.94497	7.85596	6.75862	7.40144	7.88527	7.8359	7.41768	7.45703	7.2813	7.26076	7.1872	7.55116	7.33678	6.55585	7.93796	7.68873	6.6084	7.55756	8.0693	7.9157	8.0746	6.82863	7.57882	8.02695	8.40112	8.08075	8.49592	8.25368	7.31441	8.30038	8.23083	7.3609	7.46404	7.72274	8.9333	7.89927	8.34082	8.83331	8.42876	7.5012	7.47291	8.40807	8.4801	7.15137	6.8564	6.53763	8.83226	8.7801	8.22313	7.76574	7.75581	6.67782	7.71304	7.16005	7.14583	7.63783	8.42176	7.82594	7.37117	8.34472	8.96748	8.33275	8.13143	8.65513	7.50868	7.29942	7.4361	7.7853	7.804	7.78757	7.698	6.47568	6.97455	6.74299	7.91342	8.22178	8.22056	7.47314	8.28076	8.55348	8.40101	7.80189	5.92105	7.40338
MAFB	4.2062	4.6746	4.0929	4.8873	4.9729	5.0766	5.395	4.5649	4.7593	5.1498	4.6861	5.1118	4.6673	5.1113	3.7872	5.0689	4.9107	4.4072	4.9193	4.9803	4.9142	5.0775	5.0238	4.7001	4.5797	4.5219	4.556	4.2592	4.3777	3.8385	4.3253	4.3515	4.1446	4.01	4.4963	4.3651	4.9105	4.0743	3.9913	4.1828	4.21955	6.34944	4.82594	4.57433	3.21743	0	3.82747	3.9045	6.32749	5.03784	5.06296	5.93033	3.63338	3.38041	4.46477	4.84468	4.82918	4.33122	3.09533	3.65494	2.48715	3.93477	3.891	4.93314	5.25835	5.26056	4.06128	4.59017	4.81403	5.04085	0	3.79418	3.80649	4.25318	4.27211	0	6.47168	3.74624	3.17999	6.17237	4.84232	3.31641	3.98587	3.79159	4.85732	3.67682	6.71183	4.19945	4.53815	5.28751	4.92752	4.09688	2.80675	7.00655	4.84446	5.34538	4.47394	5.43612	4.27316	4.9378	5.94789	5.49519	3.75184	2.76063	3.63307	4.25594	4.0942	2.87311	4.27262	5.53798	2.908	3.91874	4.2154	2.7162	2.05772	4.24782	5.11379	4.39508	3.95949	2.74329	4.91083	3.82291	4.25164	4.45638	5.23725	4.13405	3.67481	4.97692	3.32287	3.56132	4.57674	4.33166	6.12239	4.10843	4.5885	6.12579	3.63343	6.24529	5.18442	5.41141	5.15179	5.00458	3.34537	4.20552	5.80949	3.14222	3.28392	5.78745	4.78859	3.88315	4.157	5.49027	4.29344	4.83677	6.53334	5.77038	4.1429	5.86726	5.16452	4.51388	6.11901	3.90201	4.08743	6.19214	6.02535	4.39877	4.68998	4.24393
MAFF	6.5725	5.4001	6.1503	5.966	7.4546	7.7268	7.5726	7.3304	7.7026	7.364	8.1515	7.1392	6.9232	6.919	7.0226	7.0761	7.0532	6.6892	6.8268	7.3971	6.8705	6.981	6.9803	5.8162	6.0886	6.3577	6.4029	5.6798	6.1403	6.5113	6.5651	6.9239	6.7477	6.9207	6.5056	6.6958	6.6943	6.7361	6.6891	6.8678	6.39137	5.56013	6.0114	1.2395	4.06746	1.54144	0.163107	4.42306	4.24849	2.22282	4.06769	7.30342	8.03544	4.62464	5.21787	6.28013	5.02885	4.00178	6.09681	5.24895	0	5.11002	3.4898	4.81801	4.40933	5.08407	2.24015	3.27148	6.23341	4.82838	2.39542	0	6.05263	5.88656	5.71249	1.12538	4.83366	7.97432	6.43179	5.07147	3.63999	4.88319	6.94984	7.54031	4.69527	8.07555	5.2238	3.61481	4.926	3.58935	3.75586	5.26084	6.73644	5.16516	3.32311	6.61464	5.68141	4.78468	5.61322	3.69757	6.4686	4.19956	8.63941	5.35132	6.76974	4.18342	7.28829	5.4119	7.04556	4.59576	7.9884	6.8472	6.17938	8.83835	6.27222	3.41342	4.76413	5.27553	5.73634	6.08386	6.57595	5.8434	6.06182	6.12015	4.42536	5.55836	6.51602	4.7569	3.83543	5.70122	6.68362	6.03735	6.07602	6.47226	5.15836	5.89266	5.78934	5.2364	5.17992	4.61778	7.10633	6.66008	4.8888	4.46941	6.42364	6.80868	6.95949	7.00064	4.39817	4.93957	5.56101	8.57425	5.95399	5.91382	5.10313	5.97218	4.38417	5.9541	4.60983	7.40582	6.09848	4.21327	7.92665	7.45854	7.49634	4.5067	5.44347	4.18038
MAFG	4.7925	4.477	4.0303	3.8872	5.5536	6.1854	5.6781	5.0409	5.6376	5.6723	5.365	5.5005	5.067	4.8489	4.5289	5.536	5.8562	4.4177	5.7291	6.5551	5.0509	5.2917	5.4794	4.2944	5.0018	4.471	4.1927	3.0657	3.9494	5.0351	4.9279	5.055	4.4672	4.5539	5.0939	4.7108	5.0462	4.8102	4.5953	4.7325	5.60049	4.6394	4.21944	4.14337	5.16917	4.01042	3.94873	5.40215	5.31216	4.15354	3.54227	5.36287	5.91573	2.72288	3.7385	4.55372	4.0883	3.81253	4.67933	3.46807	4.08849	4.65099	4.44218	5.79363	3.66043	3.8327	4.1732	5.21395	3.65728	4.78282	4.0887	3.69256	5.76025	4.67631	4.71775	3.7811	4.55971	5.75986	5.14409	4.24706	5.36355	4.87395	4.83426	5.5678	6.00165	5.49028	4.36383	4.89773	4.69618	5.13922	5.00226	4.75029	5.16501	4.19632	4.6269	5.4705	6.37937	4.11864	4.63342	4.77336	4.11163	5.36605	5.60643	4.78854	5.57026	4.08605	4.4037	5.05958	5.35531	5.57464	5.26661	5.46162	4.12916	6.19241	5.33645	4.97937	4.74186	4.82055	5.33192	4.24975	5.29541	5.71018	5.67596	4.22939	4.90731	4.88713	5.12839	4.7107	4.88061	4.69713	5.53936	5.44393	5.18567	5.69448	5.18606	4.48612	4.4313	4.15696	3.96966	4.72906	5.79784	4.86881	4.16569	4.58531	5.69904	5.60787	5.40456	5.4828	4.75939	4.25611	4.58144	5.22881	4.41168	4.60878	4.17636	4.45683	3.96296	3.55527	4.10989	5.60538	5.12241	4.36756	5.649	5.24772	5.27427	4.57112	4.50999	4.62467
MAFK	6.5987	3.7455	4.4773	2.8895	5.9003	7.2779	6.5673	5.6574	6.0526	6.1534	5.2974	6.0712	5.2717	6.1312	5.8356	6.4768	5.9611	6.2157	5.9916	7.8562	6.846	7.1905	7.1309	4.3248	5.2941	4.3428	4.9865	3.228	3.9188	5.8973	6.0144	5.4425	5.0706	5.3387	4.8513	5.2822	5.3951	5.5242	5.2843	5.5314	6.83723	5.71127	5.80085	2.94088	6.04219	2.96683	2.70505	5.85658	4.43	4.49844	2.54505	7.33588	7.80064	2.33892	3.77479	6.03479	3.41894	3.19388	6.55293	3.31734	1.81616	4.30847	4.73315	5.76753	4.42288	3.70703	4.60866	5.9876	3.51581	3.8902	2.96273	2.78534	6.07747	7.02481	6.8489	3.13301	3.7362	6.14748	7.08358	5.51413	5.75475	5.53045	6.99795	7.32184	5.946	5.51549	4.81159	4.70448	5.71747	5.78288	6.10025	4.69397	7.02832	6.01017	5.67754	7.14625	7.31735	4.94812	5.18558	5.59538	5.32465	6.04117	6.15304	5.79661	7.3753	4.61451	5.30139	5.95732	5.98161	6.25923	5.82371	7.63653	6.09226	6.37227	6.85146	3.2075	5.45483	6.19702	5.92213	6.06954	7.39446	5.85124	7.35794	6.42299	6.02792	5.72173	7.20349	5.6311	4.92912	6.2904	6.26015	7.15352	7.38027	5.58467	6.12293	5.51223	6.40108	6.0403	4.45744	5.98817	7.23281	6.45622	5.53954	6.59751	7.14598	6.31201	6.26209	7.16906	5.47708	4.63305	5.48457	6.66822	6.34863	6.37166	5.7284	5.24626	4.90843	5.28637	5.75145	7.49229	7.00655	5.58883	6.86934	7.09368	7.02806	6.97238	5.07505	5.33086
MAGED1	4.2529	2.8519	3.237	3.5078	3.6516	3.7979	4.2815	4.3628	4.2574	5.0869	2.4109	3.9873	3.12	3.1269	3.5569	4.1019	3.6046	4.284	3.8146	5.1074	4.5859	4.6256	4.503	3.1195	3.0448	2.1409	2.6434	2.5375	2.7439	3.3026	3.2282	2.5444	3.1034	3.3259	2.3226	2.4343	3.0423	3.0864	2.8909	3.1651	5.79245	4.81612	4.73529	0.455979	4.59866	5.6863	0	4.95387	2.79779	2.79088	1.60574	5.79217	5.58812	2.97601	3.29487	4.89672	2.20872	2.19794	5.22606	2.72564	0	6.90161	5.89101	4.78802	5.40526	2.80622	2.35703	5.81551	2.70054	2.58355	4.82974	0	6.8441	5.32034	5.30816	5.27479	2.39142	6.2236	5.70286	5.03003	5.24072	7.44795	5.7821	5.70139	5.56085	6.97863	4.67142	6.49211	5.05485	5.37188	5.39454	6.64178	5.21059	4.95981	5.21907	5.16025	5.77263	5.19752	6.59418	5.54861	4.08668	5.00882	6.26098	7.1593	5.89	6.14731	6.63304	6.52071	6.63481	5.51895	6.63364	5.67827	6.09049	6.36313	5.84548	6.98307	5.30185	5.25179	6.73222	5.60876	5.86161	6.73333	5.84627	5.53505	5.36581	7.11605	5.84245	6.23545	6.16609	4.48332	6.96528	6.12877	6.474	5.19688	5.49821	4.51325	5.43427	5.02669	5.37987	6.2551	6.27218	5.56526	6.257	7.60028	7.38727	5.61906	4.98412	6.62608	6.44048	6.07487	5.6893	5.80619	6.26734	6.53779	6.6943	5.90715	6.26029	5.0584	7.04179	5.75054	6.637	7.17711	5.89263	6.12908	5.98778	7.2062	4.67882	6.49412
MAGED2	5.444	4.2841	4.6124	4.6821	4.6173	5.1594	4.3068	4.9859	5.4024	5.5492	4.4152	4.6639	4.561	4.3872	5.1243	5.0824	4.6147	5.5527	4.8307	6.676	5.9914	5.9866	6.1128	4.5147	4.3281	4.5228	4.5065	4.6082	4.6893	5.299	5.3035	4.1437	4.5339	4.5453	4.7175	4.7157	4.9356	4.3893	4.676	4.5306	8.13091	7.16728	6.6666	4.01249	5.77677	5.30332	3.84164	6.21056	5.55582	6.15526	4.17652	8.3181	8.33831	5.49672	6.07512	7.18466	5.08277	4.95128	7.6724	5.48415	3.9034	8.33944	7.83806	6.37041	7.28726	5.69709	5.2072	7.21285	5.19268	5.85795	5.13222	3.63655	10.1042	8.62646	7.89485	4.98272	5.05935	9.60903	8.65913	7.29942	6.56679	9.56217	8.90662	8.86123	6.87335	9.05695	6.14027	7.93037	7.34498	7.3709	6.97039	8.92339	7.69335	7.22418	6.81918	7.44322	7.40298	7.12337	9.14782	7.2817	6.41398	6.96987	9.02996	9.88909	8.77336	8.15568	8.67603	9.78836	9.93512	7.18887	10.0215	8.58025	8.58266	9.04335	8.12669	8.42923	7.64246	7.35915	9.70285	7.64286	8.9552	9.85106	8.55925	7.38731	6.77173	9.64519	8.68625	7.57594	7.50761	6.36855	10.0517	9.34937	9.26361	8.10753	7.58448	6.65273	7.65545	7.17069	7.76542	8.67384	9.40624	7.68672	8.41183	9.44992	9.54558	8.26928	8.04405	9.27037	8.20383	7.92056	7.81953	7.81104	8.42972	8.65598	8.59936	7.33252	7.96698	6.97335	9.12371	8.1319	8.76792	8.89264	8.05857	9.25696	9.05286	9.22293	6.01432	8.58058
MAGEF1	3.6572	3.1455	0.4144	3.7792	2.9226	2.7306	2.9402	2.8394	2.1374	3.1509	0.6694	4.3741	3.9755	3.8756	4.2078	4.1189	3.838	2.9238	4.0138	4.8062	4.5798	4.4015	4.5426	2.5631	1.7527	3.0142	2.4742	4.0993	3.2587	4.1605	3.8209	1.2196	3.4842	3.734	2.73	3.7473	3.5297	1.7492	3.9962	3.3028	5.82537	4.94916	5.14506	0	3.76469	4.21706	0.478606	4.63594	1.19516	3.06389	0.526056	5.96087	6.14048	0	0.982618	5.08343	0.613036	1.69098	5.4554	1.59086	0.134374	5.86553	5.70249	4.99323	4.93384	1.9832	3.20103	5.6993	1.13721	2.59496	3.84925	0.618186	6.27205	5.50069	5.71438	3.38745	0	6.11383	5.98573	4.84397	4.87134	6.28843	6.04168	5.53138	5.43422	5.97177	4.92071	6.24647	5.39722	5.85858	5.53341	5.83481	5.68233	5.53704	5.21384	5.77023	6.24636	5.43963	6.3548	5.96409	4.66861	5.74827	5.52459	5.9781	5.98874	5.4378	6.08966	6.22932	6.3576	6.02471	6.41705	6.079	5.87014	5.55708	6.22212	6.27329	5.51952	5.42444	7.09671	5.85006	6.26707	6.38436	6.4948	5.29784	5.30764	6.24543	6.12939	5.97319	5.77042	5.10664	6.60834	6.31335	6.36558	6.35702	6.33053	5.19161	5.85394	5.34927	5.31585	6.19583	6.4739	6.06354	6.23592	7.03337	7.32009	6.17537	5.73595	6.49818	6.16827	5.67389	5.66192	5.83594	6.54676	6.98126	6.37097	4.90105	5.95404	5.1411	7.13392	6.10165	6.90223	6.18907	6.16276	6.72841	6.33679	6.76302	4.87393	6.07222
MAGEH1	4.1725	2.732	4.4494	2.6026	5.0112	5.2322	4.4408	4.667	4.264	3.9437	2.5401	3.5497	4.4877	3.7557	4.0347	5.2169	4.3729	4.3879	5.0735	5.9895	5.7118	5.4612	5.713	3.4304	3.1317	2.8246	5.0409	4.8209	5.038	4.9974	4.385	2.485	3.9159	3.7714	4.7685	3.9797	3.9586	3.7804	4.4145	3.7807	5.41122	3.88034	5.27338	0.586869	2.53438	3.99018	0.206272	3.75722	1.51043	3.94418	0.959016	5.5177	5.64922	0.889757	1.03029	5.02575	0.645242	2.85329	5.47608	1.69953	0.767006	6.17026	6.05716	4.53142	4.43752	2.12888	3.44526	4.71061	0.703298	3.27564	4.02673	0.645956	6.29548	5.48345	5.63732	3.792	1.00884	6.40232	5.6801	4.38266	4.15499	6.41627	5.56846	5.57292	5.08449	6.42744	3.279	6.4906	5.2218	5.41569	5.02345	5.23881	5.20332	4.4597	4.95386	4.37556	6.30108	4.28802	6.13395	5.64218	3.57851	5.17896	5.81505	6.2696	5.86537	5.3675	5.96317	5.88049	6.29413	6.01373	5.99235	5.58187	5.58184	5.6551	5.63632	6.12442	5.21203	5.29145	6.04503	5.69026	6.38327	6.83531	6.30811	5.45564	4.50547	6.11318	5.87533	5.88844	5.8288	4.2343	6.52545	6.1064	6.31726	6.50783	6.48076	3.94953	5.6594	4.22044	5.22697	5.91462	6.25608	6.05337	5.73596	7.21433	7.22421	5.83554	5.656	6.78518	6.29632	6.46073	6.12029	6.29118	6.27562	6.34585	6.39231	5.64663	6.04596	4.38777	6.84467	6.10622	6.32337	6.50014	6.44648	6.21849	6.13555	6.60547	3.0532	6.34095
MAGOH	4.9816	6.2522	5.8249	6.1981	5.6262	4.8703	5.0365	5.4087	5.7278	6.3814	5.5808	5.6817	5.5553	5.1038	5.0429	6.4655	6.8733	6.0124	6.7223	6.9752	5.7933	5.561	5.6561	5.6098	5.6068	5.8593	6.2884	6.1956	6.2317	5.4252	5.4784	6.3178	5.8883	6.2026	6.0675	5.9712	5.9866	4.6537	5.8763	5.286	6.18695	6.1493	5.55532	3.81364	5.81448	6.33031	3.03986	5.97725	2.77094	5.33581	4.21801	5.75751	6.67458	3.86231	3.78557	5.81061	3.68828	4.71383	5.88979	3.79135	2.96842	6.47534	6.20571	6.11215	5.80752	4.25501	4.42131	6.43384	4.10177	4.86443	5.97377	2.88098	6.6926	6.10709	6.13634	6.35459	3.85926	6.96036	6.67833	6.47117	6.27284	6.55405	6.22959	6.27262	6.44689	6.51893	6.10692	6.65768	5.88132	6.46812	6.17233	6.28771	6.27236	6.58414	6.30731	6.0748	6.46511	5.50193	6.77991	6.59857	6.03603	6.30362	6.97207	6.63288	6.59631	5.82654	6.71972	6.76344	6.79925	6.58428	6.79457	6.60634	5.97731	6.92726	6.51008	6.64951	5.53142	6.16773	6.93741	6.31271	6.43156	7.0597	6.51281	6.20975	6.4097	6.90863	6.78234	6.11136	5.87007	5.21012	6.98816	6.9918	6.63303	6.90419	6.54614	5.67402	6.64957	6.32156	5.85975	5.91343	6.87847	6.21252	6.09069	7.15566	7.61205	6.62348	6.36522	6.68627	6.58566	6.40535	6.34406	6.28619	6.07321	6.42122	6.01061	5.69028	6.14518	5.69735	6.86306	6.12244	6.31235	6.09498	6.54708	6.4698	6.37373	7.0641	5.10992	6.30533
MAGT1	5.6188	4.8431	5.5794	5.1313	5.1245	4.9222	5.7021	5.2421	5.6097	6.2644	4.8599	5.8392	5.824	5.7114	5.4414	5.1423	5.7805	6.2934	5.6036	7.1463	6.3298	6.0689	6.2926	5.33	5.1418	5.0812	6.0969	6.5162	5.9563	5.2527	5.2707	5.5311	5.1454	5.2143	5.5092	5.3831	5.4321	4.8412	5.0221	4.7529	5.25449	5.11447	4.33768	3.09731	4.85471	5.09587	3.15663	5.13956	3.73268	5.06114	3.80609	5.56884	5.76872	2.31202	3.42404	4.24096	3.00257	3.34137	4.73918	2.83059	3.32074	5.63754	5.3889	4.90202	5.02308	3.85549	4.25571	5.36216	3.16293	4.66365	4.43551	2.9529	6.22015	5.30347	5.22003	5.10922	2.95864	6.33567	5.69708	5.41222	5.0478	5.71556	5.01729	5.06576	5.28635	5.45855	5.15202	5.37554	3.65109	5.05768	5.36649	5.5184	5.49608	5.26808	5.14954	4.916	5.50448	5.14719	5.91135	5.22031	4.95623	5.0836	6.02281	5.87903	5.84913	5.1341	5.84123	5.61863	5.42555	5.32473	5.38946	5.2113	4.68808	5.842	5.57944	5.32572	4.50702	5.07072	5.7049	4.76111	5.43329	5.43989	5.31907	4.44483	5.2572	5.82322	5.8393	5.2002	5.53884	4.18265	5.80001	5.80973	5.88401	5.58488	5.7288	5.12518	5.31686	4.96658	4.72121	5.10952	5.71059	5.00335	4.74978	5.79519	5.57035	5.11188	4.65092	5.93559	5.64054	5.77937	5.57458	5.31649	5.75097	6.08273	5.65821	5.11281	5.21579	5.23025	6.02675	5.23389	5.88012	6.07547	5.50272	5.60345	5.34365	5.31875	4.93925	5.47157
MAL	2.082	4.0255	3.1768	5.8608	1.1096	5.6037	2.039	4.1276	4.4083	3.2311	3.01	0.9054	1.7403	2.0638	4.254	2.6101	2.9749	5.1436	4.0888	0.01	6.5972	6.8468	6.9884	9.3562	9.3944	9.3373	8.9676	8.0916	8.8104	6.4504	6.8403	11.38	10.9035	11.0667	8.1735	8.2645	8.4463	11.0328	11.0609	11.0717	1.34388	10.94	5.52847	2.96162	1.85919	2.43522	2.9379	3.72785	3.0215	5.91354	3.75242	12.9849	4.1428	4.86794	5.30663	5.60333	4.58498	7.03851	6.28003	6.00196	2.63822	1.54812	3.22725	4.60909	5.63391	4.73008	6.68668	3.79256	4.95716	5.16518	2.92476	2.51301	1.47829	6.67538	3.2994	0.556131	3.33394	4.56659	3.71357	9.92209	3.4546	0.587948	4.96856	2.47739	4.61754	0.933171	12.3971	1.03659	6.16094	4.87695	4.1488	0	1.57189	8.73609	4.32039	12.4593	4.51316	11.1624	1.41685	4.48145	11.6687	4.83632	1.66642	0.438294	3.10888	2.55091	4.3144	1.58472	2.16764	4.95949	0.45563	2.68282	3.98728	1.20975	1.68204	0.962215	6.00823	6.23901	3.02999	3.29484	7.10778	3.89649	3.76667	6.16866	3.80162	0.839389	4.71407	3.1379	0.859611	11.1352	4.09721	4.16171	6.3341	1.90684	3.01555	11.7459	3.24605	10.6818	10.7983	5.88012	6.57324	3.93739	4.98206	5.11912	2.14929	5.10268	4.95559	5.6291	3.86409	3.83066	4.21049	5.73454	5.73187	3.37641	4.74629	2.67872	4.23182	11.2215	1.80059	4.71977	5.85609	4.78513	4.4644	5.75259	6.14617	3.33352	11.6645	5.98313
MAML1	3.6858	4.6537	4.0552	4.0387	4.5465	4.7948	4.2308	3.7466	4.1644	5.321	3.3004	3.3712	4.4296	4.0913	4.8571	4.4468	4.2044	3.904	4.0526	5.2514	4.708	4.8561	4.7746	4.3424	4.1654	4.3555	4.2578	4.361	4.6187	4.4985	4.2556	3.6761	3.9763	4.0779	4.7238	4.6831	4.7635	3.9292	4.1428	4.0517	5.8356	5.67564	4.25231	3.36003	4.71758	3.51425	4.112	4.89467	3.84946	5.14233	2.77741	5.61426	5.92871	1.83848	3.78394	4.51504	3.31285	3.13759	4.97714	3.20071	3.47661	5.27821	5.02666	5.05448	4.44663	3.98396	4.71804	5.62765	3.06311	4.48561	3.3601	4.1426	6.05601	5.57725	5.01534	3.4352	2.74836	6.58258	5.90903	5.11852	5.01699	5.90317	5.19644	5.6854	5.51868	5.5942	4.88251	5.3895	4.81008	5.74233	5.54006	5.86352	5.28832	5.60042	5.07581	5.94854	6.03125	4.72471	5.69076	5.72207	4.46842	5.52807	5.93972	5.80279	6.13105	5.14328	5.80466	5.93837	6.25045	5.83493	6.29475	6.05987	4.5513	6.07973	5.88985	5.73328	5.06212	5.14685	6.52306	5.10877	5.84613	6.65037	6.16486	4.93807	5.31214	6.38751	6.14426	5.09461	5.16206	4.40315	6.76888	6.31763	6.07092	5.72529	5.56348	4.94055	5.3522	5.10791	4.18863	5.43464	6.43185	5.39906	5.59505	6.34316	7.01918	5.75341	5.58216	6.04961	5.76324	5.41046	5.39103	5.68945	5.71595	5.74284	5.56409	4.39251	5.32857	5.05891	5.99868	5.97461	5.95492	5.56887	6.00695	5.63215	5.3952	6.15978	4.35248	5.40429
MAN1A1	4.9205	6.1281	5.5215	4.898	4.9736	4.9513	5.1615	4.8796	4.7818	5.6642	4.3667	5.4516	5.9425	5.1287	5.2186	5.3216	6.1279	5.0488	5.9222	6.7027	6.506	6.2844	6.6286	6.1459	5.9276	6.1103	5.9623	6.2048	6.3118	5.6295	5.0615	4.0324	4.9484	5.0907	5.8993	6.0656	6.2221	5.1795	5.1984	4.9738	5.27682	3.77483	5.27201	3.39865	5.69416	5.51928	4.69801	5.93232	3.37428	4.53155	2.69907	6.10012	5.94336	2.28392	2.51875	4.95268	2.46195	5.18838	5.6363	1.97237	4.84822	5.04615	4.94003	5.87754	4.67353	4.0516	4.42394	6.32696	2.76973	4.56255	5.03884	4.89882	6.16539	6.08814	4.88153	5.89304	2.40785	6.01335	5.08229	4.17	6.2498	5.63534	5.44035	5.09871	6.45434	4.80796	3.27411	4.89193	4.28862	5.50642	6.64543	5.71866	5.57031	5.52702	5.76001	4.03491	6.31349	4.25936	5.71517	5.50025	4.5233	6.13653	6.41299	5.84259	5.36669	4.52165	4.82355	4.99336	5.08339	6.19073	4.33588	4.96366	5.29817	5.54408	5.44275	4.0147	5.51774	5.88933	5.16394	5.08052	6.2065	4.69202	5.34835	4.72795	6.39088	5.40343	5.51683	5.19775	5.62763	4.56752	4.71058	5.59919	6.40376	5.53899	5.75645	4.71566	5.2188	4.69194	4.6121	6.16948	5.78264	5.43305	4.79461	5.4277	6.04131	4.80698	5.58985	7.08489	4.98747	5.74868	5.70946	5.95799	6.10086	5.11452	5.52755	5.53226	4.7362	5.21541	5.22556	5.14948	5.37893	4.69909	5.88999	5.99372	5.45323	4.04131	3.2764	5.38704
MAN2A2	3.3316	4.5444	3.595	3.2387	4.2207	3.8343	3.4102	3.8982	4.2924	3.9029	4.2207	3.3863	3.3454	3.4512	3.5177	3.8271	3.7287	3.9008	3.5753	4.5398	3.5538	3.8248	3.5981	4.0282	4.0119	4.1907	4.1006	3.8632	4.0745	4.183	4.16	3.7745	4.2121	4.1954	4.3709	4.3689	4.5372	3.7567	3.659	3.6644	5.30029	4.82485	4.72628	5.35787	5.08931	3.83899	5.86452	5.58298	5.87578	5.73681	6.28448	5.00212	5.70285	3.89439	5.5039	4.70674	4.80841	6.43283	5.15767	4.81364	5.33158	5.1851	4.69586	5.89105	4.15584	6.2015	5.91719	6.19063	5.06112	6.43874	3.98176	5.83445	5.2358	4.49743	4.29675	3.85696	5.66326	6.50595	5.80522	4.57787	5.71268	5.0415	5.31693	5.42789	6.5228	5.58434	4.41389	5.32366	4.72706	5.99796	5.73175	5.05741	4.62053	4.74416	5.52147	5.37065	6.71608	3.91949	5.26623	6.34516	4.02118	6.14589	5.5109	5.10807	5.48421	4.1224	5.36269	5.30387	5.63959	6.53283	5.63599	5.84633	4.49521	6.48619	5.92413	5.05969	4.53622	5.38598	6.28021	4.32979	5.60369	6.29493	5.42002	5.18102	5.45038	5.62333	5.56422	4.72164	4.95004	4.2325	6.42283	6.09431	5.83419	4.9612	5.65195	4.49332	5.28668	4.66574	3.57015	5.21004	6.41162	4.74208	5.54184	5.67707	6.11915	5.47189	5.30287	5.54775	5.35184	4.28756	4.38982	5.29141	5.11385	5.38441	4.85159	4.44355	4.27186	4.1225	5.64405	5.80829	5.88432	4.62864	6.14883	5.92516	5.80079	6.03346	3.28575	4.71382
MAN2B1	4.1197	4.4597	4.1102	4.3972	4.0252	4.0236	4.1015	3.1935	3.841	4.6337	3.3767	4.1306	4.3089	4.3386	3.3936	4.4318	4.7044	4.4923	4.5203	4.7097	4.4158	4.5239	4.3815	4.2056	4.2445	4.3173	3.7634	3.4669	3.7006	4.0783	4.082	3.3214	3.9179	4.1877	4.5196	4.6441	4.8974	3.7489	4.0322	3.8527	5.22027	4.65119	4.69897	5.30903	5.58147	5.21159	4.6653	5.33149	5.92663	6.59063	4.88998	5.08707	4.94556	5.95386	6.2118	5.02861	5.78012	5.07339	5.23451	5.96404	4.00393	4.68443	4.54204	5.82222	4.98054	5.66247	6.18966	5.89481	5.94029	5.82557	5.21778	4.20445	5.04668	5.08831	4.69254	5.33614	5.96614	5.65376	4.7409	3.96019	5.59135	4.13741	4.4834	4.70045	6.27993	5.17913	4.26254	4.09465	4.36047	6.59598	6.26556	5.33595	4.48242	5.26551	5.98513	5.31463	6.80882	4.27619	5.20774	6.46669	4.14695	6.55982	5.36742	4.4592	5.17413	5.11013	5.34053	5.10403	5.5621	6.31646	5.32509	5.11815	4.55099	5.31515	4.72424	5.03241	4.89154	5.18888	5.85878	4.86736	4.7364	4.9787	4.49276	5.47597	5.64988	5.07598	5.29324	5.00024	4.58991	4.12554	5.80773	5.26016	5.61122	4.92984	5.1825	4.52146	4.95025	4.67891	4.87062	5.17277	5.68647	5.17159	5.14864	5.64022	6.08885	5.68385	5.29526	5.99496	4.61126	4.61237	4.21082	5.63401	5.62189	5.69963	5.36502	5.50092	4.70773	4.48646	5.33018	4.83766	5.47914	5.00247	4.8757	5.10336	5.0523	5.15027	3.37288	4.86131
MAN2B2	4.3931	3.4035	2.9296	2.6767	3.231	3.2623	3.341	3.6268	3.6804	4.2507	3.1606	3.1744	3.4003	3.1439	2.5647	3.0112	3.5308	3.5029	3.0697	4.9417	4.3656	4.3522	4.5218	3.0418	3.1369	3.1768	2.1997	2.2269	2.6617	3.4769	3.448	2.5651	2.7704	2.5991	3.2207	3.5077	3.3002	2.7837	2.7308	2.9484	4.91801	4.30651	4.20871	3.11773	4.41111	2.88128	3.23062	4.50293	3.56403	5.30159	2.96817	5.34999	5.63801	3.18166	4.60937	4.00537	3.76099	3.63606	4.51811	3.87624	2.62654	5.55337	4.80323	4.67592	4.15801	4.54328	4.90057	5.02726	3.85822	4.7081	2.61141	3.05891	6.08711	5.1751	4.92289	2.39735	2.62923	6.79089	5.62662	4.39384	4.67865	5.6069	5.2031	5.3109	5.04728	5.62254	3.83699	4.21284	3.89855	5.43631	5.19163	5.43095	4.82572	5.1343	4.77172	4.57029	5.15829	4.25282	6.13601	5.30268	4.09241	5.39531	5.66294	5.8906	5.83119	4.8307	6.12196	6.08887	6.40482	5.35721	6.48208	5.49867	4.98507	6.04074	4.96263	5.6192	4.69023	4.18311	6.48544	4.44319	5.42916	6.30706	5.01763	4.39425	4.87894	5.96133	5.62135	5.29264	4.62803	3.52926	6.73202	5.77979	5.91157	5.20145	5.06782	4.014	4.884	4.6989	4.41055	5.26523	5.97878	5.49861	5.0352	5.81016	6.4442	5.00728	5.03446	6.24587	5.11389	4.82314	4.77637	5.42039	5.32749	5.24438	5.09576	4.37185	4.33698	4.1937	5.47906	5.30106	5.65867	5.13257	5.20065	5.55642	5.51339	5.46391	3.20682	5.1428
MANF	5.6832	4.7604	5.2989	5.1888	4.6263	4.2064	5.3067	5.2802	4.9422	4.7961	4.6454	5.7064	5.0261	5.3085	6.3216	6.0027	5.7141	5.5111	5.8867	6.4996	6.4487	6.4128	6.4092	5.089	5.1307	4.8597	5.3148	4.707	4.8294	5.6003	5.2935	4.1568	4.614	4.5155	4.9244	5.1584	5.1173	4.714	5.1897	4.7281	6.03549	6.25132	5.07804	3.77854	5.57239	6.17212	2.99208	6.04324	3.77937	5.47031	4.5902	6.15155	6.03584	5.08732	4.5343	5.08804	4.21958	5.04211	5.79475	4.54684	3.21806	6.38708	6.19233	5.91598	6.50468	4.86871	4.59341	6.08258	4.50954	5.45854	5.38827	2.82274	6.06068	5.41706	5.34467	7.00741	4.93101	6.50735	6.29365	6.50714	5.85991	6.05464	5.86942	5.81332	6.3463	5.79633	6.52976	5.94161	4.33877	6.73147	6.0572	5.66131	6.1167	6.4468	6.02685	6.4328	6.30916	6.15292	5.38323	5.81831	6.06796	5.93809	6.04475	6.09035	5.90699	5.50664	6.08845	5.72354	5.70352	6.18991	5.8211	5.95206	5.87168	5.62377	5.23622	5.9382	5.59528	4.96319	6.01219	5.60405	6.35831	6.36695	6.53439	5.94412	5.97519	6.35651	5.98739	6.40812	6.23898	6.00402	6.22986	6.35554	6.22426	7.92832	5.70091	5.75261	5.66049	6.13347	6.05963	5.2681	6.11859	5.86327	5.95873	6.60797	6.98495	6.32773	5.77722	6.56543	7.28921	7.36903	6.84595	5.75071	5.61953	6.257	6.21707	6.79997	6.21508	5.9031	6.88178	5.97679	6.51582	6.52392	6.79575	6.55864	6.51608	6.66269	6.28791	5.75205
MAP1LC3A	4.7438	4.7647	3.6334	4.5247	4.7445	6.3125	5.231	5.3236	5.5669	4.6777	4.242	4.8134	4.2753	3.9748	4.9225	4.3411	4.6553	4.3772	4.3336	5.6268	4.3948	4.6661	4.8255	4.2675	3.5468	4.6389	3.8326	3.8913	4.7309	4.7984	4.4086	5.7771	4.8688	4.9262	4.5452	4.4943	4.9363	4.8379	4.8928	5.2666	7.12864	6.06165	5.82272	2.48776	7.0991	0.145044	2.77074	6.58034	4.26943	3.2931	5.73888	7.98563	8.09322	6.11127	6.03285	6.4252	5.50065	3.58426	7.69376	5.31703	1.91558	5.95684	5.79952	6.47914	5.08967	5.28668	3.47402	7.64818	6.01769	5.1871	1.61661	3.60299	7.73713	7.4019	7.14492	0	5.93777	7.94594	7.52061	6.48273	6.37851	6.67177	7.53694	7.78256	7.4466	7.19439	6.55238	6.13039	6.36766	7.42029	7.00487	6.07408	6.75188	6.78051	6.43926	7.74828	6.62767	6.35816	6.18066	6.0419	6.45915	6.5945	7.45039	6.81168	7.3504	6.01802	6.6977	6.93298	8.11383	7.18232	7.55102	7.825	7.03797	7.7889	7.50528	6.19931	7.16591	6.8277	7.23867	6.80766	8.27238	8.13634	8.1118	6.96636	7.46825	7.41986	7.82398	5.8742	5.2165	6.32036	8.0785	8.255	8.0072	6.94431	6.13624	6.00073	6.83341	6.57044	6.35901	7.5838	8.49441	6.69544	6.92271	7.85301	9.30097	7.60909	7.63695	8.1453	6.54741	5.94629	6.08368	7.09739	6.38523	6.67464	6.53084	5.66857	6.36276	6.53576	7.25583	7.79615	7.40857	6.73951	8.05861	8.26926	8.2359	7.30145	6.57479	5.81322
MAP1LC3B	6.5359	7.5456	7.2973	7.4488	6.9282	5.7583	6.6257	6.8709	6.2657	7.4325	6.7153	7.1609	7.309	7.1028	7.2268	6.8458	7.5957	6.8968	7.6578	7.4215	7.2345	7.0708	7.3286	7.4181	7.1604	7.292	7.67	7.6783	7.5058	7.2939	6.7909	6.3472	7.4829	7.2881	7.4477	7.5072	7.289	7.0839	7.1825	7.0808	6.34804	5.95514	5.69505	6.06342	5.8928	4.71696	6.4538	5.88166	6.35618	6.10033	7.02953	6.8495	7.41909	6.06661	6.2231	5.85452	5.95506	7.85087	6.67783	6.11468	6.14124	5.76328	5.21342	5.92474	5.18768	6.90771	6.2504	5.82694	6.88417	7.07844	4.73765	6.71235	6.94496	6.64092	6.7576	4.10859	6.55969	7.23188	6.13634	5.63558	5.75373	5.99929	5.88227	6.06636	5.95435	6.41004	5.92329	5.36293	5.87123	5.9448	6.18163	5.90592	6.08236	5.94493	5.61204	6.46393	7.08942	5.95063	6.4253	6.22527	5.94765	6.22479	7.0773	6.37981	6.41229	5.88205	6.34321	6.15063	6.54801	6.48807	6.53583	6.25745	5.74724	6.73849	6.35573	5.67079	6.0457	6.39136	6.59686	6.65828	6.5508	6.69097	6.37204	5.8212	5.8539	6.37422	6.59607	5.75939	5.62327	5.88954	6.57048	6.58362	6.55963	6.73247	6.68873	6.04809	6.50011	5.83063	5.8436	6.54303	7.0653	6.89459	5.78715	6.46008	7.22831	6.82925	6.85475	7.00671	6.12417	6.01965	6.17279	7.68701	6.29749	6.47313	6.34197	5.85038	5.4237	6.03835	6.18221	6.86806	6.76283	6.12772	6.89299	6.82581	6.50248	6.18324	6.00717	6.08942
MAP2K1	6.1141	5.5895	6.1299	6.3315	7.2388	7.2259	7.8358	6.322	6.6598	6.9723	7.4753	7.4353	6.4889	6.7692	6.5777	7.3639	6.8642	6.7044	6.6832	7.5437	6.9948	6.9832	7.0066	5.907	6.0576	5.8028	6.2945	6.1555	6.2589	6.2587	6.5786	5.9172	6.0243	5.8231	6.4958	6.6377	6.7305	6.2684	6.3647	6.3424	4.74225	4.53154	4.03186	3.22193	4.038	4.676	3.33654	4.13918	4.94924	4.33818	5.49062	5.16202	4.69181	2.56181	3.84457	4.09642	3.14894	3.49596	4.2206	3.41501	2.65817	4.49332	4.33945	4.55192	4.4286	4.29069	4.17593	4.54699	3.50519	4.69943	4.83762	3.29782	4.92971	4.72392	4.23848	4.69566	4.35666	5.58067	4.74121	4.46754	4.26925	5.14727	4.958	5.01086	4.94314	5.19145	5.49745	4.67896	3.98041	5.09826	4.71223	4.30971	4.80594	4.53956	4.37294	5.29423	5.41146	4.6488	4.50009	4.76168	4.79884	5.14197	5.23598	4.64083	4.55091	4.16549	4.72975	4.52723	4.86145	5.2734	4.89106	4.53657	4.47302	5.16356	4.75119	4.25557	4.10603	4.54183	5.38872	4.47501	4.8813	4.90318	4.8736	4.04207	4.31583	4.53218	4.59571	4.3696	4.3128	5.30234	5.26393	5.20662	5.23741	4.72621	5.03958	5.25074	4.36433	4.61986	4.76638	4.64733	5.18275	4.37351	4.4355	5.00107	5.23877	4.67714	4.56651	5.22081	4.36045	4.98428	4.77504	4.69141	4.80082	4.82348	4.53591	4.18692	4.0822	4.74843	5.08019	4.72612	4.94205	4.47588	5.10439	5.20068	5.01376	4.68012	4.76732	4.40964
MAP2K2	4.4884	5.0065	4.8165	4.4698	4.2021	5.1548	5.2949	5.7087	5.5338	6.3624	4.8032	4.4273	3.7665	4.1544	5.6901	4.8796	3.8948	4.8619	4.0037	6.2338	4.569	4.5916	4.6341	4.1071	4.4419	4.2577	4.2083	4.2496	4.5662	4.0285	4.5072	4.3967	4.6093	4.5753	4.5644	5.1641	4.9424	4.2616	4.2217	4.1098	6.86606	6.72249	5.74029	5.63429	7.13174	5.49529	5.30374	7.18219	6.37319	6.81566	5.11399	6.98598	6.67275	6.71857	6.6458	5.70467	6.07741	8.09492	6.44208	6.16865	5.02933	6.26159	5.89534	7.26717	5.95513	6.17568	6.49118	7.20066	6.26694	6.24291	5.61505	5.19524	6.94583	6.02548	5.57105	5.31131	6.61206	7.37981	6.60988	6.44183	7.04898	6.55172	5.99396	6.64307	7.52538	6.78011	6.25182	6.16122	5.6525	7.07227	7.17788	6.50201	5.77382	6.75433	6.68899	7.48226	6.76954	6.05054	6.595	6.58709	5.97101	6.90227	6.73371	6.74151	6.84579	5.93402	6.57756	6.93337	7.41429	7.25221	7.21842	6.84238	5.75167	6.89828	6.47915	6.71945	6.00219	6.05258	7.44409	6.06037	6.54265	7.38333	6.89595	5.9805	6.83001	7.12386	7.09811	5.77355	5.99039	6.00918	7.70455	7.40256	6.94431	7.19339	6.03175	6.0538	6.2112	6.2986	6.22683	6.35417	7.49251	5.93832	6.44522	7.42697	8.33037	7.35736	6.74921	7.2459	6.73661	6.52972	6.26018	6.43511	6.3509	6.685	6.49221	5.74115	5.98669	6.25238	6.94145	6.47235	7.0431	6.56441	6.58123	6.8877	6.74144	7.1336	5.95152	6.24544
MAP2K3	6.5852	8.3063	7.2288	6.7449	7.9127	7.845	7.8316	7.8106	8.1223	7.3795	7.6905	7.773	7.544	7.618	7.5118	7.5411	7.7465	7.4859	7.7211	7.4899	7.1242	7.0919	7.2058	7.6709	7.6266	7.5955	7.1216	6.7871	7.246	7.4067	7.577	7.1629	7.4158	7.3839	8.0364	8.2045	8.3786	7.7949	7.6391	7.7665	5.24454	6.27002	5.6853	7.40699	6.57291	4.98023	7.58592	6.75525	7.67519	7.2784	6.88856	6.93012	5.37814	7.74465	7.8336	5.08457	7.40119	8.85607	5.15925	7.64498	7.12505	4.61216	4.87389	6.69021	5.98217	7.53519	8.26494	6.58437	7.78672	7.19316	4.78584	7.48342	4.68857	5.20799	4.90611	4.81976	7.74372	4.89797	5.48587	5.60474	6.86584	5.46127	5.61203	5.74388	6.96533	4.6752	6.30459	4.982	4.59842	6.60129	6.64593	4.50848	4.91216	6.22176	6.61411	7.27637	8.27216	5.64526	4.77928	6.50629	7.03664	6.42229	4.62921	5.20446	5.3178	4.47994	4.64191	5.06945	5.27085	7.00952	4.51998	4.9341	5.18763	3.8789	5.13991	4.8186	5.10542	5.8837	4.75868	4.6904	6.15083	5.57799	5.77101	5.60461	6.21896	5.3173	5.45462	4.99396	4.47512	6.8106	5.75166	5.79308	6.30582	5.20435	5.16227	5.99538	4.9035	5.47942	5.68292	5.01384	5.81576	5.15684	5.5566	5.8855	6.12717	4.98069	5.22784	5.85563	5.97261	5.12726	5.25483	5.83663	5.09744	5.89008	4.97852	6.04852	5.03273	5.99229	5.57218	5.42426	5.92041	5.35213	5.2488	5.22307	5.31304	6.75028	6.40108	5.16848
MAP2K4	3.0951	4.5025	4.8979	4.4537	4.7401	3.296	4.1544	4.1003	3.6033	5.769	3.5063	5.3887	4.9917	5.0004	4.5448	3.686	4.6821	4.2398	5.1259	4.9302	4.6318	4.4066	4.6728	4.6674	4.7185	4.8766	5.2669	5.3405	5.5431	4.4647	4.457	2.4932	3.8963	4.096	4.7686	4.6262	4.5646	4.3214	4.6157	4.0422	4.66782	5.51129	4.15843	2.99171	3.89844	4.04844	3.87326	4.25174	2.14097	4.51823	3.32425	5.53515	4.88988	1.16916	2.60925	3.92506	2.32912	3.96277	4.17632	2.37619	3.37992	4.56903	4.02754	4.18964	4.13997	3.14938	4.49745	4.5875	2.32386	3.92274	3.76916	3.94895	5.46005	4.76686	4.24244	3.54797	2.29246	4.83302	4.74376	5.45473	4.28816	5.02324	4.64356	4.90677	4.77372	4.66074	5.43553	4.45961	3.86432	4.34663	4.70455	4.37671	4.39274	5.2829	4.12514	5.60636	4.96703	4.96374	5.0462	4.73306	4.97145	4.60534	4.9138	4.81346	5.15185	4.0271	4.76252	4.5484	5.1695	5.16693	5.1528	5.0127	4.21421	4.97805	5.01273	4.60062	4.08707	4.7938	5.52935	4.51571	4.8374	5.07724	4.87069	4.0421	4.23443	4.97855	4.89027	4.20512	4.18388	4.42403	5.40695	5.14046	5.1546	4.38769	4.88221	5.14609	4.51177	5.00055	4.01559	4.5645	5.74704	4.79619	4.65232	5.42352	6.0183	4.62009	4.47917	5.57153	4.71163	4.12124	4.41854	4.87401	4.81696	5.04752	4.79304	3.76415	4.16969	5.11143	5.20047	5.04722	5.05962	4.51737	4.95445	5.18627	4.82599	5.38154	4.91241	4.75622
MAP3K1	4.2859	5.5578	5.3329	5.3934	4.7281	5.2015	4.3137	4.0551	3.8876	6.2085	3.9953	5.5346	5.33	4.4106	4.6759	4.061	5.4059	4.9337	4.566	5.5715	5.5058	5.2887	5.5285	5.6063	5.4629	5.4215	5.7851	5.6778	5.9859	5.1978	5.66	3.6169	4.6785	4.8504	5.7897	5.6475	5.7225	4.6844	4.913	4.6796	3.2909	5.87926	2.36539	3.02668	2.77818	1.92125	4.46931	3.31091	2.77361	5.01488	3.39143	4.33855	3.86744	0.625455	1.753	1.87769	2.43521	4.2433	3.1227	2.7217	3.93123	3.85401	2.56354	4.52155	3.86971	3.30296	5.09057	5.06473	1.79076	4.13155	2.02541	3.78114	5.05556	3.50167	3.00608	1.38935	0.514409	4.14813	3.5396	4.38108	4.16028	3.5755	3.03441	3.29241	4.91915	3.53246	5.10027	3.365	1.77635	5.54762	5.2068	3.65218	3.18245	5.94353	5.34119	5.5568	6.66596	4.38435	4.4877	6.62848	3.86962	5.92818	3.58776	4.13767	4.23611	2.88085	3.59329	4.82938	4.32946	5.65762	3.93715	3.99778	2.98434	2.54024	4.10944	3.34899	2.54453	4.20146	4.11653	1.85472	3.89907	4.54745	3.32843	3.314	4.10323	4.61557	4.48871	2.99864	3.49446	3.60301	4.61886	4.14139	5.80309	3.46119	3.48415	5.05787	3.16999	4.40093	2.6267	3.84106	4.37172	3.14915	2.8977	3.6279	4.81197	2.66865	2.8309	3.67475	4.29809	2.684	2.72147	3.94647	3.51592	4.39531	3.32786	2.6141	3.15004	5.12773	4.32258	3.71947	4.56354	2.9624	3.54717	2.53904	2.37337	5.11586	4.30393	2.88476
MAP3K11	3.0559	3.5766	3.3388	3.1689	4.9596	5.2888	4.7823	4.4422	5.41	4.3212	5.0996	4.5284	3.5716	3.8071	3.6781	4.2462	4.5318	3.9128	4.0526	4.5115	3.5936	3.4888	3.5793	4.2474	4.114	4.2272	4.5323	4.2888	4.3798	3.9573	3.767	4.825	4.5668	4.7064	4.1941	4.4032	4.5602	4.1711	4.248	4.1413	5.01674	5.04823	4.42821	5.93891	6.88441	3.90863	5.72611	6.86172	5.25828	6.60337	5.41068	5.52725	5.50299	5.11624	5.67591	4.82146	5.62245	4.33743	5.52921	5.61121	4.9079	4.38722	4.80958	6.23427	4.73507	5.08649	6.19912	6.42903	5.5114	4.93306	3.67692	5.72466	4.91401	5.17416	5.06808	3.78319	5.94669	5.07125	5.3304	4.93415	6.39437	4.00941	4.89178	5.66163	6.9692	4.78814	4.62615	5.07798	4.84456	6.33743	6.27542	4.24102	4.35765	5.23679	6.07596	5.98887	6.69229	4.66644	4.78581	6.19461	4.84343	6.33386	4.9747	4.43586	5.74481	4.90679	4.81224	4.86998	5.12165	6.63788	4.8797	5.53603	4.08101	4.41816	5.29669	4.55108	4.85035	5.52811	5.79453	5.11616	5.58928	5.46347	5.5687	5.45327	6.07338	5.28007	6.46886	4.78374	4.60705	4.50847	5.73422	6.17869	6.10338	5.70419	5.20525	4.6265	5.64754	4.97732	4.87559	5.48449	5.7515	5.21607	5.03674	5.75525	6.71499	5.3444	5.16946	5.24688	5.5852	5.31458	5.32167	5.64314	5.18862	5.29005	5.56979	5.12797	5.31773	4.94226	5.53844	5.89887	6.0998	5.60321	4.94063	4.68077	4.62224	6.51575	4.21946	5.22285
MAP3K2	5.2004	5.5798	5.5948	5.5617	5.6622	4.105	5.3728	5.0643	4.7431	6.6304	5.7302	5.5756	6.2556	5.4525	5.3669	5.2787	6.4714	5.0603	5.9374	5.9002	6.1465	6.0685	6.2064	6.2396	6.1595	6.1999	6.563	6.9629	6.7216	5.7153	5.6873	4.8784	5.7504	5.8004	6.6062	6.355	6.5122	5.7256	5.8091	5.722	4.55024	4.47104	3.46404	2.724	4.2817	3.09533	4.31349	4.33904	3.87181	4.49005	3.90512	4.6566	5.05611	2.28971	3.30621	3.17635	3.51177	4.70917	3.38914	3.76911	3.37262	4.24774	3.85122	4.56367	3.31725	4.5081	4.54714	5.08968	3.4061	5.15496	2.83375	3.93054	4.93488	4.35715	3.80531	2.89426	1.63813	5.22504	5.00741	3.95491	4.51349	4.64435	4.39032	4.77684	5.00529	4.99561	3.96351	4.33765	3.41417	4.53951	4.85708	4.29324	4.53703	4.7014	4.42742	4.40427	5.50862	3.64671	4.57453	5.03642	3.44583	4.82358	5.12116	4.24442	5.10741	3.8301	4.71278	4.41304	4.55859	5.06414	4.93407	5.05105	4.01726	4.93856	4.70334	4.24893	3.71893	4.52964	5.08943	3.69138	4.87531	4.93868	4.70943	3.80418	4.35663	4.44502	4.82047	3.81087	3.93012	2.90384	5.11027	4.73534	5.1043	4.36141	4.60404	3.93119	4.15524	3.80007	2.4062	4.23364	5.67006	4.18837	4.08938	4.88478	5.50292	3.83499	4.02202	5.14909	4.14699	3.89934	3.95413	4.44259	4.53122	4.90292	4.23495	3.34902	3.52925	3.7469	5.01932	4.44442	4.78611	4.08127	4.593	4.7407	4.50971	4.86964	2.91933	4.21767
MAP3K3	3.1673	4.3302	3.1155	3.4199	3.7386	4.2077	3.8907	4.0495	4.3543	4.3035	3.575	4.0187	3.3223	3.2849	2.7404	3.9128	3.8273	3.4136	3.6893	4.4944	3.9962	3.8798	4.0417	4.2635	4.5355	4.4697	3.7533	3.7727	4.0484	3.9385	4.2884	3.5574	3.4625	3.5119	4.4219	4.33	4.4856	3.6265	4.0742	3.8497	6.1765	5.06939	4.79342	6.077	3.79587	3.18183	6.62041	4.37661	5.59389	6.5596	5.32746	5.92831	6.5616	4.38666	5.80974	5.26914	5.38112	5.27862	5.57211	5.653	5.87272	5.01589	4.82549	4.86614	4.32088	5.73689	6.56598	4.93966	5.49314	5.94591	3.08476	6.60991	5.98586	5.50342	5.26363	2.93753	5.36917	6.61564	5.97932	4.60324	4.65091	5.48115	5.45417	5.95303	5.52485	5.55729	4.12593	5.07374	5.03058	5.49178	5.361	5.56511	5.31337	5.30332	4.96965	5.56514	6.52999	4.4531	5.87684	5.71492	4.27254	5.71987	6.03638	5.52115	6.20209	5.18652	5.85213	5.87748	6.35041	6.0568	6.26742	6.17627	4.79282	6.26885	6.18274	5.1696	5.24897	5.26912	6.82523	5.63393	6.15091	6.53581	6.1499	5.05696	4.96649	6.172	6.52443	5.54807	4.98883	4.60671	6.68046	6.60575	6.30365	5.78136	5.9202	4.63409	5.89738	5.18	4.38751	5.93937	6.64129	6.15622	5.4048	5.89896	6.63239	6.08739	6.08818	6.43985	5.55301	5.06621	5.38488	6.17698	5.86032	5.77353	5.51383	4.64231	4.38353	4.62143	5.45547	6.00317	6.14933	5.34733	6.1304	6.12733	5.86975	6.0287	3.83333	5.47297
MAP3K4	5.0456	4.8015	5.2043	4.4295	6.2356	5.5233	5.1897	4.8519	4.4351	6.6491	3.6023	5.9879	6.0817	5.9624	4.4837	5.5063	6.2494	3.9045	5.9539	7.1067	6.1451	6.0772	6.1129	5.2088	4.6908	4.7316	5.5112	5.129	6.007	5.8726	5.5843	3.7378	4.4792	4.0753	5.8363	5.8197	5.8601	5.4214	5.7352	5.1433	5.69787	5.08192	3.65287	0.61067	3.48715	4.25312	0.655115	3.97828	2.20403	3.55261	0.883634	5.54125	5.58051	1.48565	2.6857	3.96494	1.38917	1.42243	4.38945	2.36636	0	4.62865	4.50002	4.37421	4.13411	2.57732	2.7443	4.75309	1.93986	3.19631	3.9411	0.439217	5.12505	4.81095	4.4202	3.79206	0.629681	5.92714	5.45292	4.24191	4.32528	4.80376	4.97199	5.10679	4.92919	4.95828	4.36889	4.87726	3.79126	4.97654	4.87095	4.62577	5.00037	5.24474	4.54819	5.70611	5.327	4.28051	5.04464	5.33993	4.5636	5.23719	5.33377	4.74432	5.42569	4.5782	5.07184	5.33729	5.61943	5.40869	5.7166	5.49804	4.2523	5.4512	5.61889	4.66649	4.35501	4.55623	5.99692	4.94527	5.50589	5.78938	5.31827	4.12008	4.54455	5.71998	5.75427	4.32477	4.63241	4.41253	5.94396	5.90845	5.51608	5.54649	5.08845	4.46528	4.66082	4.26273	3.93939	4.86088	6.36028	4.5972	4.77436	5.59633	7.35331	5.53775	4.8749	5.77526	5.17465	4.53389	4.50874	4.77208	5.01605	5.28994	5.41214	3.54837	4.02599	4.41504	5.32789	4.9423	5.73739	4.76504	5.54443	6.1936	5.67805	5.94596	4.46457	4.81667
MAP3K5	5.8878	6.3591	6.1691	6.2551	6.2404	5.3234	5.753	6.4156	5.6512	6.6618	5.0459	6.44	6.5139	6.4446	6.5155	5.6787	6.5913	6.0794	6.3062	7.8426	7.2689	7.0417	7.2267	6.479	6.5954	6.3365	6.4818	6.825	6.6383	5.7386	6.2589	5.107	5.7119	5.7547	6.7748	6.5219	6.4162	5.6986	6.0054	6.13	4.10666	4.41346	3.35201	3.65757	3.37613	4.95089	4.72071	3.80992	3.50799	4.79338	2.53191	3.83725	5.0968	1.34945	3.02104	4.05759	2.60329	3.01129	3.78079	3.06875	4.17223	6.42639	2.90504	3.93412	4.74796	3.51317	4.21732	4.10926	2.38228	3.88548	4.95505	4.4029	7.58361	4.27041	4.75732	4.55445	2.23177	8.2309	3.72336	3.24306	4.10524	5.31192	3.43832	3.734	4.40557	6.5425	4.16965	3.94469	2.74725	4.70408	4.84257	6.90008	4.78021	4.46645	4.2983	4.92081	6.2088	4.24321	6.87487	4.77073	3.98612	5.21696	8.16717	6.54412	3.86544	3.63531	7.12927	7.08279	7.20578	5.70098	7.11845	4.29267	2.96133	8.37398	5.14699	6.30355	3.16033	4.41439	8.40198	3.81956	3.47494	7.30157	3.69785	3.86047	4.48381	7.36679	4.46763	5.86219	3.82359	4.25821	7.10331	5.32454	5.06179	6.26465	4.71994	4.69415	4.34177	4.35288	3.78039	3.86724	5.37508	5.63731	4.75723	2.86475	6.04009	5.66874	5.83486	2.78443	5.02242	4.14624	5.14554	5.14679	3.9107	3.98311	3.60877	3.67974	3.49797	4.11604	3.68204	5.52749	4.85382	2.39135	5.55761	4.02178	3.78851	3.78846	4.33393	3.32947
MAP3K7	3.2938	4.2933	3.7754	3.504	3.0774	2.7089	3.1381	3.6488	2.7289	4.9276	2.433	2.7238	3.4733	2.6197	3.2378	2.8857	4.4836	3.1453	3.2738	5.2013	4.4496	4.36	4.4959	4.0399	4.0182	4.1981	4.6303	4.7512	4.587	4.1264	4.1365	2.1492	3.2036	3.4481	4.5845	4.4662	4.3721	3.5421	3.9225	3.5489	5.33286	5.18574	3.82689	2.06514	3.98984	4.33488	2.7298	4.49274	2.68912	4.48935	2.22731	5.37899	5.80387	0.803969	1.92076	4.15073	1.81529	3.25599	4.32309	2.08208	2.27336	5.02392	4.64962	4.65584	4.19882	3.10676	3.92794	5.16413	1.63939	4.01251	4.02607	2.49341	5.84822	5.30957	4.52442	3.8459	0.663669	6.52619	5.92759	5.20005	4.5977	5.62633	5.37276	5.78705	5.02999	4.95741	4.56221	4.89249	4.11946	5.44593	5.18619	5.24545	5.39179	5.40338	4.89795	5.32161	6.25416	4.48456	5.30486	5.58245	4.34219	5.28182	5.43821	5.71712	6.04371	4.79714	5.51027	5.82212	5.94697	5.60841	6.04863	5.80757	4.7748	5.97882	5.882	5.22025	4.66284	4.98115	6.04564	4.64114	5.72026	6.11612	5.49571	4.38278	4.87807	5.84376	5.91366	4.52644	4.92524	3.94084	6.38743	6.09577	6.05868	6.14783	5.16609	4.6615	4.95356	4.61824	3.80134	5.27339	6.7574	4.54985	5.12482	6.14048	6.8449	5.47772	5.3674	6.0925	5.31395	4.96274	4.92369	4.99185	5.17781	5.47063	5.14161	4.22031	4.6006	4.63682	5.91399	5.21468	5.67917	5.0868	5.56108	5.77265	5.38428	5.73885	3.92583	4.98267
MAP3K8	5.1617	6.6053	6.922	7.0221	6.8992	4.9844	6.902	6.8069	6.1731	7.4237	7.0157	6.6398	6.6101	6.1977	5.3615	6.1362	6.685	6.302	6.7777	6.8102	6.5216	6.27	6.7383	6.9591	6.8013	6.9401	7.2324	7.3213	7.1859	6.3018	6.4195	6.8768	7.002	6.961	7.4206	7.3495	7.2115	5.9881	6.1493	6.1535	4.76358	5.71612	6.32917	4.03038	2.79958	4.66933	4.4046	3.49237	6.13895	4.94944	4.00479	5.2693	5.84943	3.20366	4.65683	5.69826	4.27201	3.43994	4.99482	2.90585	3.52764	3.21241	3.40622	4.32642	3.9742	4.97902	4.28382	3.74589	4.53777	5.87548	5.53657	3.69011	4.00969	4.01946	5.3424	4.3155	5.81623	3.23561	4.37391	4.03977	4.14035	2.58292	5.77775	5.58238	4.74372	2.99801	3.77095	2.42698	4.11693	4.38906	4.71756	2.76785	5.33219	4.22211	4.65097	5.65019	6.89936	3.49299	4.91173	5.35251	4.3068	5.22896	4.01494	2.31219	5.62713	4.09794	3.80962	3.50877	3.66363	5.41963	3.78289	4.8123	4.991	4.77345	3.1377	2.73754	3.27313	5.21098	3.8306	4.61577	5.50826	2.93361	4.24883	5.59331	4.12835	3.12125	4.48877	4.86032	2.77082	4.70717	4.36004	4.29456	5.39956	5.0358	4.63651	4.18551	4.29235	3.6395	2.83816	4.91371	6.37081	5.85981	5.90743	3.36812	5.20425	3.85929	5.32309	4.66132	5.25036	3.40664	4.00286	6.50381	3.61109	3.86128	3.66492	6.63211	4.83795	4.44506	4.65984	6.27509	5.09835	2.85448	5.43482	4.25267	4.46767	5.61847	4.44211	3.27114
MAP4	4.581	4.4016	4.4509	4.3201	4.7004	4.7663	4.219	4.184	3.6184	5.7492	2.8831	4.4064	4.7476	4.0214	4.0752	4.7076	5.0734	4.3051	4.7586	5.9632	5.3057	5.2839	5.2789	4.1632	3.9759	4.1474	4.2572	4.1137	4.3524	4.8316	4.7556	3.4514	4.2225	4.1187	4.6193	4.9354	4.7468	4.5497	4.7325	4.6266	7.09527	7.07189	6.72935	1.39337	5.33416	5.20612	1.24378	5.51217	4.09759	3.93172	2.58678	7.80966	7.40511	3.71192	4.68673	7.11634	3.45818	3.18767	7.42559	4.11907	1.20718	6.93756	7.00223	5.94679	6.0239	3.89546	2.83433	6.15408	3.63743	3.82363	4.99582	1.21692	7.04792	7.5199	7.03411	5.00401	2.75581	7.14397	7.40213	7.07743	5.9086	7.05241	7.26436	6.85011	6.12188	6.98647	6.33673	6.57925	7.14108	6.29046	6.34936	6.62589	7.25315	7.38666	5.86405	7.09081	6.71957	6.58574	6.95199	6.22917	6.56062	6.3868	7.02776	6.63803	7.23025	6.76214	7.00191	7.19038	7.11338	6.40533	7.5283	7.09087	7.16313	6.86252	7.23501	6.93438	7.12569	7.44478	7.57782	6.75201	7.87347	7.45049	7.27566	6.89287	6.06525	7.23271	7.39463	6.74033	6.53874	6.56866	7.75366	7.08713	7.58612	7.08565	6.99171	6.35402	6.71232	6.74079	6.20716	7.23436	7.85667	6.9079	6.95532	7.70292	7.74647	7.27386	7.21077	8.10198	7.06982	7.01523	7.06206	6.76279	7.34582	6.82031	7.2907	6.51406	6.64665	6.74755	7.17785	7.37029	7.1709	7.39941	7.00297	7.91829	7.55212	7.48103	6.31796	7.22994
MAP4K4	6.3552	7.1727	6.9089	7.6141	7.4374	6.0147	7.4552	7.4309	6.8433	7.2414	7.3484	7.0371	7.4631	7.2177	6.6532	7.2317	7.3934	6.745	7.2177	7.8103	7.4777	7.3931	7.3427	7.4032	7.0878	7.2838	6.6954	7.2168	6.9943	6.7658	6.8869	6.1054	6.7983	6.7668	7.5576	7.5331	7.4913	6.5998	6.7821	6.6952	5.74531	5.2341	4.82215	4.80843	3.05293	0	5.59026	3.69954	5.16572	5.43566	6.12361	6.21925	5.96153	5.50847	5.57016	4.52827	5.45366	6.75789	5.54308	5.70747	5.1359	5.26509	5.00728	4.7656	4.63412	5.55724	5.58642	4.87324	5.39873	6.04984	0	5.21758	6.06053	5.32573	4.60194	0	5.08028	6.03638	6.11771	5.62345	4.21234	5.94124	5.73553	5.96295	5.04595	5.227	5.14847	5.12983	4.02573	5.78898	4.98935	6.20691	5.50334	5.83915	5.10505	5.46276	7.21581	5.28046	5.51018	6.10347	5.18604	5.92614	6.30468	5.49135	6.00346	5.01904	5.5404	5.85948	5.87658	5.53693	5.82191	5.78132	5.00867	5.96901	5.81221	4.76101	5.10647	5.27318	5.96381	4.4417	6.25554	5.67083	5.53584	4.68143	4.62528	5.60116	6.04876	5.44291	5.31827	5.19803	6.0954	6.28023	6.15139	6.10984	5.32508	5.16532	5.09471	5.08101	4.30083	5.27759	6.60141	4.76315	5.19165	6.12805	6.67643	5.68114	5.70888	6.38985	5.59055	5.07454	5.0574	5.5378	5.58534	5.92497	5.84426	5.02423	4.88599	5.22204	5.81112	5.41116	5.79003	5.18444	5.89155	6.32947	5.9286	6.32625	5.15346	5.08663
MAP4K5	3.849	5.6028	4.3845	3.2626	3.7943	4.545	3.6604	3.1158	3.262	5.9792	2.9463	3.838	4.6119	3.9355	5.3884	3.4854	5.0258	3.5433	4.1704	5.7696	4.9239	4.9327	5.1731	5.0267	5.006	5.1224	4.5284	4.8281	4.8948	5.056	4.9861	2.5576	3.5592	3.0315	4.8744	4.9766	5.0023	4.3351	4.4604	4.2663	6.39884	5.93665	4.41321	0	3.70344	3.27006	0.451204	4.27846	2.18033	3.23596	0.773037	6.50674	6.41979	1.10761	1.63887	4.75251	1.24637	3.7437	4.94833	1.02189	0	5.51332	5.06683	4.46571	4.84679	2.33856	2.32442	5.0436	0.923841	3.05827	3.10887	0.194895	6.78909	6.06685	5.35527	2.538	0.144404	6.68372	5.85561	5.43951	4.38242	6.15576	6.25426	6.05964	4.72193	5.77227	5.47386	5.54079	4.79235	4.74234	4.93909	5.85316	5.99736	5.9765	4.34801	6.31381	6.19631	5.20822	5.96257	5.04008	5.00701	5.08162	6.75874	6.12465	6.2741	5.32402	5.97073	6.19962	6.50976	5.29849	6.70386	6.32965	5.79527	6.17842	6.18736	5.48246	5.6812	5.39903	7.07872	6.5201	6.46125	6.49238	6.09348	4.78944	4.72705	6.49048	6.26488	4.93967	5.40128	4.80413	6.59498	6.22304	6.36059	6.98859	5.69435	5.49291	5.49335	5.39976	4.66295	6.13495	7.07511	5.71251	5.63044	6.94884	7.7614	6.47243	5.42428	7.21283	5.56568	5.48326	5.48908	5.66621	6.63817	6.63411	6.55819	4.67807	5.12383	5.34643	6.43331	5.83501	6.60103	5.76914	5.82828	7.16991	6.80972	6.25917	4.78402	5.98775
MAP7D1	5.2797	5.1439	4.9822	5.4942	5.8227	6.3313	6.5063	5.9979	5.9005	6.2561	5.6287	6.0042	5.5016	5.3007	5.0892	6.519	5.7341	5.3002	6.0728	6.5101	5.7393	5.7966	5.7277	4.9822	5.1845	5.0588	4.9313	3.7495	4.9261	5.5207	5.387	4.754	5.0528	5.1683	5.6443	5.7081	5.9373	4.956	4.9992	5.0552	6.96128	6.79884	6.88218	5.98917	5.79848	5.04734	6.37631	5.96315	6.47061	6.64889	6.23853	7.25452	6.99502	6.24778	7.44069	6.94969	6.86894	5.85078	7.12333	7.03726	5.23232	6.17102	6.49172	6.26838	6.3375	6.68104	6.65104	6.01648	7.35213	6.51675	4.84219	5.85389	6.3181	6.86055	6.78019	5.23081	6.95329	6.43377	6.77681	7.55932	6.22034	6.89226	6.80761	6.93293	6.74671	6.58017	7.09575	6.83246	7.32341	6.7508	6.28083	6.08086	6.61647	6.91344	6.05467	7.28391	7.35729	6.47478	6.11532	6.33638	7.10084	6.67402	6.56057	6.17957	7.0433	6.32967	6.41916	6.21244	6.68273	6.8431	6.64639	6.907	6.71609	6.67265	7.03495	6.38323	7.22467	6.93182	6.55246	6.63903	7.22976	7.0901	7.432	7.20398	5.95345	6.64412	6.78128	6.39546	6.7256	7.10553	6.96982	7.16335	6.92996	6.98878	6.83364	6.73003	6.33138	6.77066	6.41754	6.97192	6.81375	6.73841	6.5019	7.37133	7.80859	6.90135	6.66326	7.34511	6.67502	6.79477	6.72073	6.75922	6.89032	6.60542	6.92031	6.21191	6.71079	6.33222	6.70433	7.28636	6.80805	7.01176	7.03225	7.09095	6.95877	6.32286	6.78388	7.07986
MAPK1	4.4136	5.9589	4.8306	4.4172	4.3707	4.899	3.7249	3.7282	3.9021	5.3381	3.6323	4.339	4.9901	4.1792	5.0595	4.1517	5.4149	4.5703	5.1957	6.0125	5.2054	5.0446	5.2553	5.2882	5.0552	5.1969	5.0188	4.9588	4.9787	5.3631	4.9913	3.7831	4.9171	4.8351	5.3914	5.2525	5.5355	4.826	5.1806	5.0304	5.76183	6.17602	5.53192	5.50313	5.12497	4.99035	6.38111	5.45491	5.62491	6.30588	4.89156	6.2985	6.16253	4.31023	4.92086	5.58862	4.55898	6.15918	5.48638	4.81993	5.95595	5.96877	5.58637	5.63029	5.09991	5.71758	6.32046	5.90062	4.86859	6.03263	4.41763	6.2131	6.23581	6.01521	5.89592	4.66402	4.41485	6.38845	6.04429	5.96748	5.6424	6.06521	5.84057	5.88318	5.95424	5.90902	5.85444	5.77864	5.32495	6.07199	6.12852	5.58252	6.09298	6.17474	5.74115	6.08201	6.7922	5.80877	6.31825	6.37916	5.73765	6.16259	5.89328	5.70376	6.16476	5.40095	6.0322	5.71073	6.03643	6.25696	6.06518	5.84978	5.36175	5.98008	5.97294	5.80892	5.688	6.16588	6.44573	5.49463	6.10284	5.9408	6.05668	5.41972	5.61801	5.79691	5.98973	5.57108	5.65956	5.15316	6.39357	6.19741	6.3035	5.79193	6.34736	5.91445	5.77493	5.75247	5.02129	5.93742	6.45274	5.79303	5.49257	6.11826	6.48636	5.61373	5.66016	6.27269	5.84876	5.73931	5.87699	6.17014	6.16607	6.19245	5.81666	5.35709	5.66169	5.85561	6.15713	6.1899	6.13531	5.76358	5.97156	6.13439	5.81826	6.28679	5.56829	5.96368
MAPK13	4.3487	4.8619	4.8852	5.0451	5.8851	5.1966	5.8982	5.4966	5.5871	5.4658	5.2144	5.4478	4.9064	5.354	4.2931	5.6607	5.8403	4.6828	5.3859	5.7165	5.2296	5.0816	5.1872	5.6848	5.6322	5.592	5.2636	4.8954	4.9324	5.6181	5.9446	5.3912	5.7756	5.7739	5.959	6.1047	6.1564	5.2516	5.5401	5.3806	4.05836	6.49533	2.76778	4.28601	6.51622	1.73397	4.57795	6.64529	4.36546	5.6866	4.23015	5.90087	3.97969	3.46355	4.32148	2.21948	3.71973	4.37697	3.13358	4.33772	4.45768	3.05333	2.57637	6.34474	5.17488	4.62356	5.90507	6.18899	4.13276	5.56435	1.70672	4.31093	2.96907	2.33227	1.44017	1.15293	3.48276	4.05321	4.07913	6.10593	6.3724	2.39297	2.93746	3.10337	6.70797	2.32055	5.92391	1.95741	2.08141	5.64248	6.5264	2.92766	2.8258	6.52471	5.43451	6.77849	4.16947	5.89413	2.94115	5.57823	5.70788	5.90248	2.45622	2.39622	3.49312	2.35192	2.7122	3.4076	4.08221	6.09002	4.13	4.66529	2.73275	3.91726	4.37389	2.69393	2.68253	4.42293	3.889	2.49744	3.71577	4.38906	3.92495	3.29666	6.29334	4.2224	4.15108	3.46242	2.6965	4.53211	3.31236	3.89961	5.31809	5.38056	3.36966	5.67017	2.57508	5.69549	4.83194	3.40496	5.2845	2.14375	3.10741	3.9598	4.82387	4.60167	4.61809	4.04649	3.78335	2.42062	2.14504	4.17134	2.50278	4.6622	2.47517	3.2904	2.5647	5.54178	4.49635	3.66255	4.72003	2.09947	4.54271	4.42521	4.12675	4.65118	5.60917	2.08345
MAPK14	4.2223	5.0519	5.2175	4.0156	4.0659	4.9794	3.7453	4.6161	4.8711	5.8472	5.1714	4.7768	4.6734	4.2598	4.4844	3.8864	4.9657	5.1895	4.7422	6.3966	5.4472	5.3699	5.6683	5.5824	5.1976	5.2686	5.4234	5.3947	5.4945	4.5726	4.5867	4.4792	5.0616	5.0105	5.0874	5.0672	4.9035	4.864	4.5633	4.8168	6.59755	6.29867	5.64009	7.13299	5.48941	4.34774	7.89403	5.95666	6.76862	6.41504	6.54239	6.61653	7.05643	5.07384	5.77669	5.28276	4.82037	5.94047	5.42383	5.52879	7.58241	5.34017	5.72085	5.68814	5.30202	5.84508	6.85815	6.07047	4.82627	6.40738	4.54406	7.3262	5.5496	6.02052	5.91846	4.63072	5.56525	6.27652	6.58062	5.62378	5.69543	5.39774	6.17846	6.39531	6.22212	5.05971	5.68553	5.88219	5.34923	5.94251	6.05098	5.3187	6.29809	6.22611	5.463	6.4951	6.83873	5.76914	5.50012	6.06825	5.41436	6.01698	5.10969	5.44671	6.8891	6.26878	5.57656	5.76921	5.77985	6.43584	6.09893	6.75859	5.84109	5.43801	6.92553	5.2644	5.77774	5.37265	5.99809	6.53104	6.47508	6.15747	6.59093	5.50761	5.66067	5.84814	6.87253	5.37128	5.77888	5.51904	6.52358	7.08009	6.70925	7.63211	6.68766	5.66593	5.74196	5.73397	5.29815	6.33207	7.28396	6.07845	6.21286	6.5067	6.91497	6.58818	6.35644	7.18561	6.13026	5.82185	5.97771	6.40115	6.39662	6.34757	5.92485	5.27274	5.1442	5.83433	6.34509	6.18013	6.43317	5.76683	6.2571	6.85539	6.41815	6.14767	5.57667	6.13221
MAPK1IP1L	4.0727	5.0302	4.2724	4.482	4.5782	3.9147	4.6805	3.8613	3.8487	4.69	3.902	4.7382	5.5267	5.3692	4.8037	4.4073	5.5461	4.567	5.2269	6.031	5.36	5.4179	5.8349	5.1933	5.0361	5.169	4.8346	5.0471	4.9575	5.0234	5.3579	3.8369	4.7479	4.7555	5.6826	5.4622	5.6473	4.3989	4.2463	4.3375	5.26095	5.27139	5.06471	2.36432	4.55344	5.20028	2.5672	4.91529	4.00924	4.18995	3.98881	5.17263	5.3877	3.81715	4.72462	4.97635	3.92138	3.74056	4.76599	4.04667	2.11177	5.59261	4.89373	4.86539	4.4013	4.27049	3.5996	5.07253	4.05805	4.41618	4.94969	2.44805	6.79781	5.39703	5.17117	4.77995	3.28309	6.5706	5.30442	5.10032	4.67085	5.58977	5.07331	5.665	5.26557	6.04316	4.88568	4.92706	4.68204	5.15663	5.03542	5.11879	4.98695	4.83399	4.85233	5.46056	5.90405	5.06777	5.91288	5.39065	4.73865	5.1425	6.59229	5.80882	5.70602	4.85011	5.88645	5.83563	6.12207	5.44882	6.07607	5.5595	4.62841	6.71053	5.22462	5.30843	4.4026	5.43454	5.84189	4.57057	5.48239	6.08878	5.32143	5.00326	4.86647	5.88598	5.6868	4.76143	4.68367	4.08519	6.04511	5.59943	5.55149	5.40222	5.20269	4.83311	5.14782	4.66231	4.45283	4.84828	6.49252	5.34204	4.8867	5.2591	6.03998	5.29241	5.53473	5.57924	5.5526	5.26919	5.38427	6.00901	5.00742	5.28955	4.89534	5.21491	5.39743	4.82692	5.48058	5.7057	5.54286	5.00735	5.73822	5.56563	5.37034	5.6122	4.7371	5.05064
MAPK3	3.2619	3.2754	3.4605	1.2609	2.7	3.7184	1.9544	2.8432	2.7774	3.1794	1.2436	1.135	2.4463	2.9816	3.7165	2.8169	2.569	3.1013	3.0596	3.8449	2.9341	3.0659	2.9694	3.3547	3.1211	3.3195	3.0086	1.3108	2.6617	3.0057	2.9181	3.7186	3.547	3.3756	3.1206	2.9618	3.2986	3.6685	3.6355	3.6758	6.86691	6.78853	5.9798	6.31136	8.13261	4.09472	6.51644	8.08564	6.61715	6.19281	6.51302	7.94185	7.46341	6.65701	6.71784	5.96709	6.42289	6.3392	6.83331	6.66695	6.27015	6.64736	6.7403	7.56168	5.97358	6.65361	6.43746	7.89713	6.7365	6.18416	4.35688	6.41974	7.30764	6.68301	6.5115	3.62287	7.19213	7.38011	7.18441	6.44867	7.65171	7.21435	7.4734	7.69429	8.25783	7.00563	6.95124	6.44359	5.7413	7.14856	7.69978	6.76459	6.4342	6.74702	7.14441	7.81475	6.50797	6.99236	6.99024	6.78946	6.70056	7.10278	6.71531	6.99253	7.50027	6.65427	6.74519	7.14278	7.41379	7.63184	7.57386	7.62041	6.67994	7.15586	7.26442	6.76112	6.44395	6.48961	7.71674	7.11131	7.5386	7.50641	7.25076	6.51425	7.56874	7.37586	7.68341	6.27276	6.31041	6.91704	7.69624	7.76201	7.6606	7.17217	7.08848	6.48817	6.69211	6.64462	6.62649	7.29165	8.0366	6.47884	6.86701	7.52297	7.96978	7.23563	7.12719	8.0371	6.93923	6.86197	6.62208	7.17159	7.02557	7.04471	6.91769	6.40532	5.84166	6.70703	7.27861	6.84244	7.49205	6.79085	7.42321	8.0902	7.82566	7.76909	6.94128	6.37123
MAPK6	5.8537	6.1188	6.4219	6.8162	6.6562	5.3941	7.1177	6.225	5.6613	6.4003	6.8898	7.4913	7.3995	6.9826	5.5013	6.1657	6.9525	5.7411	6.9964	7.1499	6.8956	6.7217	6.977	6.233	6.1492	6.1983	6.9182	7.3253	7.2861	5.7934	6.0404	5.0769	5.9165	5.8684	6.4221	6.3646	6.3201	6.0544	6.1394	6.0781	4.81175	6.72296	3.56745	0.124174	6.10852	5.19081	0.562678	6.00064	2.66204	2.59539	1.62473	5.89585	4.58534	0.345341	1.59421	3.13943	1.85114	2.39675	3.59992	1.47443	0.917243	3.86728	3.4193	5.92726	5.13857	2.50806	1.99012	5.37762	1.42769	3.34726	5.06318	0	4.76965	4.122	4.01248	4.8311	0.638775	4.71984	4.32312	5.95958	5.75853	4.3663	4.41594	4.9088	6.13645	3.95268	6.16034	3.90347	3.02606	4.3701	6.00272	3.82283	5.13033	6.37124	4.54369	6.50029	5.18976	5.8002	3.82835	4.70772	6.17781	5.13176	4.50494	4.22177	4.6139	3.51665	3.70854	3.72322	4.35875	5.25229	4.09018	4.31859	3.96835	4.95891	4.56062	3.5093	3.73893	3.8277	3.98527	3.74636	5.07782	4.49856	4.77031	3.64971	5.44148	3.94924	4.18283	3.44158	4.35654	5.59816	4.00081	3.99697	4.84661	5.22192	4.46569	5.81602	3.55585	5.60387	4.64067	3.64065	5.42921	3.66952	3.89936	4.87415	6.57597	4.33787	3.62213	5.02943	3.86745	4.05059	3.98579	3.96514	4.21421	4.84595	5.14856	4.20835	3.40301	5.89055	4.3575	3.91154	4.82189	4.53503	4.62489	5.28349	5.01762	4.36952	5.85828	3.93028
MAPK8IP3	4.9281	3.466	3.9618	3.1371	3.3848	5.34	3.7188	4.5885	4.9921	5.2298	4.0063	3.7715	2.9962	3.2009	3.8499	3.4912	3.4606	4.0158	3.4641	6.6741	5.4011	5.4764	5.4233	3.7682	3.7438	3.8433	3.4481	3.2244	3.9637	4.782	4.8159	3.3375	3.7158	3.732	4.3729	4.6114	4.6348	3.7437	3.8091	4.0736	7.13341	6.55494	5.42098	4.57327	6.15252	4.61549	4.46524	6.20887	6.34328	6.52471	4.79825	7.02215	7.03907	4.89916	6.07588	5.42652	5.69713	6.13977	6.2774	6.12876	4.47083	6.15007	5.75875	6.84455	5.60251	6.2149	6.00353	6.94802	5.8119	6.59649	5.04871	4.40928	6.98009	6.17084	5.18148	4.16508	5.3687	7.74577	6.77445	5.8563	6.46867	6.64299	6.79039	7.0816	7.61576	7.13004	5.73466	6.14379	5.71182	7.18824	7.01387	6.60377	5.75229	6.60564	6.72595	7.80571	8.76768	5.5635	6.63313	7.82803	5.208	7.63317	7.23538	6.80365	6.99893	5.97643	6.95289	7.28703	7.5801	8.0054	7.84357	7.45106	5.99536	7.55759	7.02656	6.87754	5.86699	6.36379	8.02323	5.52779	6.43208	7.61688	6.41179	6.14532	6.46716	7.73712	7.32415	5.61035	5.85227	5.78509	8.23228	7.54649	7.65627	6.98003	5.87451	5.72804	6.10519	5.86686	4.80291	6.69203	8.4781	5.60316	7.07453	7.19329	8.24165	7.09733	6.73072	7.36564	6.85723	6.10163	5.71581	6.311	6.07303	7.16838	6.03889	5.36772	5.54568	5.50633	7.23042	6.9803	7.6093	6.06378	7.44408	7.53859	7.38126	7.57292	5.01544	5.88144
MAPKAP1	3.1491	3.6771	2.993	3.6016	3.3918	3.4971	3.3864	3.3291	3.2766	3.3716	1.8741	3.2634	3.3165	3.3728	3.2283	2.695	3.5635	3.2581	3.9187	4.206	3.6435	3.9884	3.7909	3.8471	3.4095	3.7272	4.1112	3.4492	3.4755	3.8874	3.8375	1.3917	3.0305	2.9252	3.9502	3.9032	4.1704	3.4028	3.7401	3.3851	6.26168	6.0576	5.78158	3.77326	5.18867	6.0463	3.35297	5.54458	3.52826	5.35272	2.85689	5.92341	5.861	3.72174	4.27073	5.81001	3.67345	4.2319	6.27509	4.08705	3.02495	6.07251	5.59209	5.62965	5.5237	4.18112	4.66235	5.79871	3.76638	4.54762	5.80712	3.22788	6.35092	6.59018	5.58049	5.57158	3.63489	6.50223	5.94307	5.67527	5.55529	6.06594	6.15171	5.43461	6.0255	5.8222	5.28164	5.68091	5.69155	5.91658	5.89197	5.96087	5.77787	6.81128	5.68465	6.10859	6.10856	5.58714	6.12998	6.11033	5.23234	5.86536	6.05175	5.81763	5.89529	5.48952	5.89305	5.86546	5.98669	5.99866	5.71247	5.59866	5.77402	6.13109	6.02755	5.9891	6.39004	6.00064	6.13795	5.64487	7.04621	6.19841	5.98848	5.78539	5.74803	6.11375	5.95081	5.7969	5.71788	5.01149	6.44973	6.14755	6.0792	6.86061	5.81791	5.39348	5.69032	5.68162	5.49739	5.78837	6.72566	5.64309	6.67272	6.72961	6.5451	6.39314	6.03535	7.24128	5.85556	6.38686	6.21269	5.60055	6.53197	6.06953	6.9266	5.32075	5.55343	6.25178	5.79171	5.85384	6.04661	7.33631	5.59047	6.90551	6.20247	6.01815	4.74843	6.00382
MAPKAPK2	5.5734	6.4509	6.2327	6.0119	6.1308	6.9395	6.4015	6.0821	6.4982	5.3371	5.9366	5.903	5.9438	5.9393	5.9832	6.3057	6.5038	5.6672	6.2445	6.9944	6.1821	6.1554	6.3027	6.2213	6.3485	6.3776	5.3262	5.6164	6.1414	6.3737	6.1928	6.0955	6.0627	6.142	6.7125	6.5605	6.6496	5.9198	5.8913	5.8259	7.31816	6.46371	6.77919	6.57773	6.57688	6.20924	6.79775	6.8976	7.24931	6.65419	6.81302	7.40148	7.27452	6.42141	7.5926	6.70928	6.67873	6.68202	6.34187	6.66991	6.85318	6.36177	6.47954	7.06725	6.40812	7.19289	6.50096	6.89883	7.10656	7.23225	5.88381	7.33955	7.19348	6.82035	6.51861	6.43767	7.45744	7.10963	6.89392	6.58112	6.89422	6.74385	6.64139	7.2879	7.55851	7.76468	6.56658	6.74792	6.17176	7.38445	7.18715	6.39092	6.69497	6.73175	7.06883	7.37028	8.65167	6.13113	6.68046	7.56859	6.62456	7.69696	8.23868	6.65605	7.05279	6.1625	6.80634	6.35125	6.75053	7.87494	6.77927	6.98038	6.39627	7.69688	7.29598	5.91569	6.25682	6.98821	6.8062	6.4008	6.98585	6.87253	6.9554	6.97031	6.83147	6.49653	6.60498	6.61445	6.78839	6.89482	6.95357	7.12473	6.77444	7.3138	7.20744	6.63709	6.71969	6.69741	5.99997	6.40222	7.40634	6.44942	6.84324	7.03181	8.06531	7.29655	6.79601	6.94876	7.05099	6.91452	6.99723	7.18316	6.80145	7.17502	6.88852	6.9136	6.51976	6.3723	7.33515	7.43439	7.52461	6.33493	7.62646	7.34724	7.16824	7.03054	5.88105	6.5283
MAPKAPK3	2.8587	4.3293	3.5483	3.663	4.2815	3.5654	4.1347	3.7009	3.7126	2.2962	3.6102	4.1238	3.5346	4.0268	2.432	3.8607	4.0619	3.118	4.2519	3.6881	3.2444	3.6527	3.8187	4.3215	4.2444	4.1653	4.3531	3.7402	3.6582	3.8076	3.6215	3.5977	3.401	3.5679	4.3853	4.3942	4.4591	3.9432	3.9142	3.9583	4.40801	5.80123	4.37954	5.94892	4.34067	2.9724	5.08579	4.89122	5.26435	7.37205	5.00985	5.73454	4.43922	5.40374	5.72867	4.29299	6.23524	5.24864	3.76549	5.61507	4.38542	5.11084	4.66877	4.72044	4.90995	5.2905	6.58641	5.30865	5.8167	5.93898	2.86802	5.0611	4.80338	4.01303	3.97631	3.35992	6.06769	5.73909	4.94561	6.19583	4.65809	4.89067	3.97217	4.6806	5.26093	4.85432	5.59041	4.03623	3.91121	5.45795	5.11172	4.51181	3.48386	5.97982	4.98861	5.98514	5.0083	5.98598	4.78693	5.00078	5.78811	5.14166	4.70092	4.67466	4.76412	4.3334	5.10063	5.17126	5.17892	5.18387	5.07792	4.69238	3.51592	5.21022	4.45642	5.08517	4.11918	4.36642	5.40466	3.64825	4.44717	5.62028	4.43044	4.70235	4.95858	5.13812	4.91656	5.03589	4.3484	5.01779	6.01919	5.50909	5.04856	4.17065	4.33733	5.90171	4.25434	5.78995	5.3109	4.07663	5.1449	4.40224	4.5163	4.76059	5.41711	4.62625	4.74624	4.40881	5.14198	4.83297	4.75897	4.6708	4.2852	4.6467	4.24466	4.74714	4.35494	5.26566	4.69202	4.60245	4.91614	4.30254	5.04357	4.93695	4.95307	5.06588	4.94526	4.0281
MAPRE1	7.1256	7.8587	7.6215	8.166	8.0779	5.8182	7.0165	6.8946	6.7552	7.2236	7.1096	7.9663	7.9695	7.5409	7.6237	8.0943	8.1113	7.5664	7.9926	7.9633	7.7961	7.8729	7.8598	8.3235	8.233	8.2361	8.3678	8.461	8.5006	7.7942	7.7829	6.9209	7.8343	7.7459	8.4239	7.9241	7.9342	7.6815	7.9527	7.7366	6.64464	6.58713	6.50909	5.71505	5.53462	6.66857	5.67934	5.97156	5.90805	6.29917	6.1633	6.25735	7.05119	5.40083	5.74095	7.03248	5.4569	5.5068	6.56262	5.80072	5.99607	6.89979	7.02608	6.03454	6.09947	6.02514	6.05776	6.13965	5.95775	6.31631	6.31983	5.49881	6.81141	6.84687	6.95208	6.70439	5.79347	7.38469	7.07156	6.75214	6.1001	6.66391	6.69881	6.80854	6.19823	7.0057	6.12033	6.75078	6.69007	6.48313	6.25537	6.5142	7.19711	6.40547	6.42695	5.35922	6.45913	6.61247	6.67579	6.53018	6.18335	6.25053	7.39383	6.45777	6.82073	6.6262	6.91714	6.46228	6.66471	6.60954	6.8278	6.57935	6.59693	7.1971	6.5678	6.57694	6.66735	7.02638	6.43883	6.60808	6.5451	6.80911	6.53284	6.59785	6.13318	6.62915	6.61654	6.54005	6.79898	5.77958	6.6519	6.60198	6.58001	6.74156	6.8654	6.03415	7.00687	6.47978	6.066	6.54367	7.18806	6.70474	6.5552	6.64705	6.51349	6.74087	6.79567	6.76655	6.69697	7.08777	7.1819	7.03588	6.96821	6.7071	6.78377	6.77985	7.0376	6.35984	6.7145	6.93273	6.5072	6.89184	6.93417	7.03777	6.80922	6.38733	6.29529	6.92503
MAPRE2	4.3344	5.1163	5.1604	4.6406	3.7391	3.6235	3.3853	4.2498	4.3474	6.2254	4.4138	3.2181	4.1826	2.9571	4.4069	3.5051	4.3745	4.7652	4.4992	5.4538	5.0017	4.9419	4.9826	4.603	4.542	3.8265	4.8671	4.2801	4.9895	4.3202	4.6178	2.8049	4.0937	4.1185	4.949	4.7415	4.5882	4.4591	4.545	4.284	4.39024	3.86553	4.74248	2.95906	4.13993	4.38923	3.13464	4.472	4.61221	5.3015	4.0142	5.75211	5.30812	4.55689	5.41066	4.91615	4.65611	4.41933	5.74099	4.6703	2.73026	5.34583	4.6362	5.08121	3.7779	5.28049	4.52411	5.24369	5.188	5.51997	3.87968	3.56753	6.12323	5.36697	4.62138	4.07061	3.20921	6.14599	4.88563	3.94188	4.63731	5.88874	6.03223	5.3019	4.99653	5.18543	3.84725	4.36063	4.39491	5.84595	5.29053	5.67524	4.54149	5.11861	5.47898	3.66885	7.05592	4.27212	5.50865	6.02061	3.92727	5.67077	6.02745	6.27724	5.27191	4.69275	5.33456	6.19571	5.79229	5.8277	5.45808	5.2195	5.61749	5.01079	4.70467	4.98411	5.11279	5.44857	5.5924	4.33441	6.55487	6.00106	5.19272	5.09697	5.0856	5.99673	5.92921	5.20233	4.64336	4.23789	6.10031	5.61731	6.24242	5.29419	4.89839	4.26384	5.01682	4.36951	4.0966	5.78201	5.80321	5.19796	5.0312	5.98806	5.32154	5.1098	5.42931	5.69185	4.69701	4.83387	5.18657	5.32585	5.78467	5.04342	5.39356	4.50825	5.08043	4.55517	4.4141	4.7725	5.08564	5.56467	4.63234	5.49451	5.31841	4.28114	4.37706	5.23082
MARCKS	7.853	8.4842	8.4003	9.1869	8.5201	9.257	8.4991	8.3649	8.6333	7.2581	8.271	8.8394	9.4951	8.644	8.0739	8.9192	9.1797	8.1333	8.8602	8.217	8.242	8.345	8.3982	8.867	8.849	8.8673	9.8335	9.9496	9.8411	7.9211	7.8917	8.4292	8.9867	9.2723	8.9523	9.0087	8.8606	7.8406	7.7324	7.7126	6.04299	7.32238	5.23199	5.38221	5.56795	5.67192	5.82022	5.64469	4.71188	6.28911	6.24473	6.96481	6.45819	3.84209	4.94979	5.17162	5.42344	6.62115	6.76373	5.56798	5.04074	6.02196	5.20589	5.78931	5.80082	6.00582	6.1674	7.08347	5.77971	6.32607	6.11277	5.25414	6.16338	5.57401	4.05766	6.25857	4.24578	6.5531	6.00947	6.66088	5.79117	7.29425	6.65803	6.67675	6.26221	5.9906	6.32326	5.19815	5.08886	6.88604	6.41153	6.46532	4.82638	7.18087	6.40713	7.29912	7.0226	6.04079	6.58342	6.94886	6.087	6.60996	7.20508	7.00346	6.67827	5.70405	6.21974	6.46002	6.66944	6.28758	6.51188	6.32277	6.05442	6.23501	5.97977	5.28822	4.84908	6.23025	6.8274	4.54462	7.5746	6.52902	5.86714	5.94181	6.03215	7.04611	7.2183	5.30327	4.35471	5.92429	7.08055	7.0621	7.44965	5.71607	5.68642	6.21391	5.45938	5.54985	5.60175	6.04874	6.76377	5.13944	5.90401	7.08885	7.08003	6.37875	5.86308	7.29529	5.43841	5.75599	5.66587	5.78965	6.30643	6.04767	6.80846	5.71059	5.03583	6.3812	6.06455	4.98624	6.36342	6.77041	5.03936	6.55933	5.90297	6.6789	6.34048	5.29998
MARCKSL1	6.2368	6.5675	6.3437	6.4253	7.7401	7.7779	7.9781	7.3043	7.327	7.3839	7.1695	7.5929	6.6248	7.3418	6.4048	7.6195	7.0478	6.5644	7.3683	7.546	6.1965	6.3372	6.2796	5.6977	5.8881	6.193	6.3549	6.531	6.6611	6.0376	6.2514	7.1843	6.6127	6.6936	6.6345	6.6496	6.7517	6.2902	6.3235	6.2176	7.01671	5.44182	5.29909	3.22213	6.44409	7.96056	3.28225	6.77039	5.50453	6.22009	4.71297	5.67666	5.7596	5.402	6.15143	4.64167	5.81729	3.28133	6.72957	5.98411	3.1364	10.4781	6.405	6.74243	5.47936	5.37739	6.25825	7.70902	6.14559	5.40113	8.14883	3.33108	10.221	6.60838	5.50821	6.64872	5.41637	9.92022	6.44967	5.16813	6.46128	10.3779	6.38514	7.08281	7.5387	11.1157	4.40264	7.76781	3.84847	7.90714	7.10467	9.18868	6.54918	5.53763	7.09663	5.12634	8.33848	4.68756	10.4262	7.88298	4.44871	7.89766	10.1563	10.5892	5.97887	6.18526	10.0548	10.0978	10.5163	7.33117	10.365	6.04701	6.92957	8.75366	6.61584	10.1958	5.98937	6.04137	8.47386	5.38653	6.8293	10.6192	7.91065	6.12602	6.98557	10.2709	6.78034	8.28856	7.41452	5.38411	10.4002	7.09213	6.96544	8.66887	6.52665	4.68243	6.46884	4.78947	5.30426	6.21217	7.25788	5.83917	6.99319	8.46112	9.29854	7.08784	6.23433	9.14329	7.72433	7.84516	7.26502	8.77044	7.44474	7.64179	8.52755	7.4002	7.89538	5.59129	8.53604	7.33503	7.77239	7.60662	7.79663	8.09897	7.50858	7.61613	5.22593	7.76419
MARF1	4.8565	7.7912	6.1732	5.1431	5.1279	4.862	4.5765	4.5922	4.0119	5.6072	4.4396	4.9381	5.5331	4.8378	6.5564	4.6391	5.7942	4.2183	5.7065	5.691	5.2867	5.2987	5.1658	6.4865	6.304	6.3855	5.8828	5.9164	5.9595	5.9542	5.9882	3.4374	4.615	4.7085	6.4808	6.5108	6.3392	5.8021	5.8666	5.7219	5.68065	5.37108	4.4843	3.93759	4.71757	3.6287	4.8397	4.90884	5.10311	5.44517	4.74103	5.61345	6.15046	3.92581	4.76854	5.20605	4.2576	5.84084	5.28586	4.60318	3.94673	5.14332	4.60035	5.20207	4.29681	5.28262	5.61321	5.74653	4.78986	5.76212	3.80322	4.7787	5.88591	5.3551	5.17623	3.45385	4.18258	6.70818	5.95795	4.51436	5.1607	5.37175	5.41893	5.69473	5.75874	5.43067	4.4891	5.09423	4.9185	5.97958	5.86277	5.80927	5.63952	5.48908	5.73282	5.67568	6.81604	4.63031	5.89133	6.47584	4.39532	6.19794	6.27122	5.93165	6.15185	5.03004	5.61894	6.22937	6.11736	6.20086	6.57354	6.25395	4.97145	5.9104	5.81592	5.24331	5.01847	5.44804	6.54521	5.31714	6.07218	6.53011	5.98109	4.78515	5.33021	6.25556	6.47585	4.99968	5.01928	4.31173	6.68036	6.4753	6.47166	5.55393	5.62975	4.77816	5.32823	4.87268	4.08314	5.53819	6.87218	5.61785	5.18108	6.01226	6.85468	5.73431	5.78878	6.22955	5.19643	4.61644	4.98908	5.54562	5.65436	6.14634	5.43421	3.6501	4.21627	4.83894	5.83929	5.40846	6.03187	5.28529	5.86636	6.01519	5.80426	6.12443	4.07765	5.39674
MARK2	3.8347	4.678	4.1387	4.496	4.8134	4.8994	4.5832	4.7642	4.8402	5.2831	4.3635	3.8953	4.017	3.9747	5.5686	4.6141	4.3325	4.4787	4.261	5.0639	4.7764	4.6837	4.7759	4.4415	4.457	4.5128	4.6806	4.1029	4.3807	4.4913	4.1217	4.0284	4.072	4.1408	4.441	4.5944	4.5933	3.6783	4.0361	3.8041	4.88358	6.27314	4.07249	5.12732	5.90915	3.22185	5.43792	5.9857	5.35742	5.79093	4.6865	6.11452	5.14541	4.44576	5.57797	3.93667	5.17174	4.49747	4.0747	5.17411	4.82623	4.3138	4.31315	5.77124	5.09639	5.02685	5.6485	5.92125	5.18409	5.31298	3.1668	5.51242	4.58581	4.29875	3.84278	3.3278	5.40924	5.10499	5.09575	5.85393	5.73611	4.85958	4.48605	5.01095	6.23695	4.67049	5.96206	4.75719	4.07324	5.91335	5.84065	4.40817	4.32001	6.36661	5.38651	6.68442	5.89493	5.37632	4.49654	5.63558	5.69016	5.79813	4.8832	4.38935	5.33703	4.39026	4.55991	4.83902	5.12093	5.88448	5.11945	5.32232	4.16289	5.14041	4.85792	4.62796	4.29369	4.34818	5.05461	3.98484	4.9377	5.44324	5.39202	4.45404	5.43755	5.13527	5.1509	4.018	4.39165	5.24982	5.5291	5.62899	5.60887	5.4434	4.71862	5.68284	4.31826	5.70217	4.60095	4.54982	5.64175	4.41984	4.56673	5.4322	6.08421	4.82787	4.61628	5.36251	5.56861	4.88441	4.77553	4.85652	4.63217	5.13005	4.52273	3.97382	4.40692	5.64986	4.99935	5.13243	5.23974	4.6962	5.23954	5.07245	4.9297	6.26008	5.51662	4.54269
MARK3	5.1897	7.2268	5.6556	5.3833	5.5864	5.5767	5.8037	5.4957	5.0251	7.2564	4.8356	6.4103	5.8525	6.1356	7.3659	5.2058	6.0671	4.8175	5.9289	6.5812	5.7733	5.7121	5.8197	5.811	5.6968	5.8072	6.4531	6.2862	6.31	6.3197	6.4235	3.6916	4.988	4.7952	6.3236	6.2936	6.3321	4.9735	5.3638	5.1741	5.2679	5.38161	4.58809	4.03996	4.55628	3.9221	4.22901	4.9497	4.56711	5.08592	4.45199	5.53807	5.39848	4.43895	4.29446	4.55884	3.99907	6.23561	4.94915	3.99368	3.81239	5.0981	4.83206	4.94316	4.55998	4.48235	4.8325	5.20464	4.26599	4.88233	3.82841	3.73205	6.0093	5.09535	4.83773	3.92242	4.44235	5.68511	5.27992	5.25026	4.82546	5.04518	4.98486	5.16138	5.47244	5.48644	5.18823	4.94892	4.58214	5.09112	5.06881	5.15246	4.81089	5.2807	4.86316	5.92988	5.76969	4.59383	5.64603	5.55144	4.75449	5.26309	5.98856	5.09141	5.43692	4.84798	5.74627	5.65189	5.9755	5.76573	6.0829	5.56252	4.50943	5.93497	5.42029	5.34161	4.49342	5.28097	6.5791	5.29458	5.20716	5.98059	5.2003	4.88261	4.98876	5.70935	5.48403	4.69958	4.74566	4.54347	6.24432	5.75225	5.66008	5.54902	5.13491	4.96042	5.02441	4.87348	4.34573	4.92368	6.52708	5.32756	4.97288	5.94879	6.57508	5.75634	5.42001	5.96213	5.56422	5.0194	4.94962	5.7144	5.19543	5.57193	5.16434	4.68014	5.13476	5.09081	6.01015	5.9655	5.80188	5.1002	6.16221	5.51778	5.41334	6.06116	4.79805	5.11018
MARK4	3.4452	2.457	3.4617	2.9853	3.2291	3.9414	3.8023	4.0171	3.8392	4.0994	2.9446	3.6973	2.9288	3.0527	4.0203	3.9614	3.46	3.7493	3.5352	4.663	3.9885	3.9711	3.9897	3.1826	3.0331	3.107	2.6646	1.7569	2.6645	3.5788	3.429	2.8416	2.9601	3.0599	3.4398	3.6481	3.6795	2.9108	2.8863	2.8475	4.91418	5.09222	3.72656	3.10216	3.06388	2.41069	3.15387	3.17196	4.66715	3.66326	3.43275	5.44793	5.03256	4.27843	5.13434	3.97175	3.96299	3.39828	4.46298	4.1012	1.58404	4.64326	4.00403	3.39539	3.74815	4.19058	3.4828	3.5261	4.19841	3.92091	2.76456	2.08986	5.48745	4.59761	4.12653	2.36714	4.62615	5.94296	4.80536	5.11525	3.46144	5.8257	4.94721	5.14157	3.9392	5.37149	4.68916	4.36705	4.06658	3.71148	3.69087	5.16989	4.31998	5.10978	3.10232	6.02297	4.99862	4.09561	5.11244	3.78192	4.36356	3.93292	5.15014	5.13102	4.9105	4.25865	5.21082	5.55457	5.9907	4.02779	6.01329	4.84139	4.39527	6.07197	5.12369	4.83961	4.2955	4.35922	6.34003	4.65525	4.98369	5.74329	4.95687	3.9968	3.6958	5.42694	5.03206	4.16754	4.34242	4.89773	6.33574	5.65674	5.27575	4.72359	4.3517	4.2747	4.31007	4.39823	3.89402	4.58675	5.69142	4.33298	4.56748	5.30662	5.96786	5.22998	5.04746	5.3506	4.58663	4.70678	4.67964	4.96061	4.6888	4.90886	4.81832	3.69924	4.12281	4.20892	5.23335	5.03101	5.18759	4.61487	5.54479	5.82473	5.75258	4.91894	4.19459	4.40572
MAST3	2.8392	3.5597	2.8699	2.9969	3.5481	3.7966	3.5815	4.074	4.9008	4.2395	4.1475	3.4176	3.0552	3.2723	3.6379	3.4039	3.6431	3.5064	3.4297	3.8146	3.4255	3.216	3.0896	4.1448	3.947	4.0077	3.4949	3.3713	3.6408	3.27	3.4816	3.9832	4.0743	4.1597	3.7937	3.9449	4.1729	3.4502	3.4558	3.8205	3.40714	2.84349	2.37116	5.28527	4.85733	3.41252	5.63297	5.28196	5.96639	5.90964	5.79341	4.43284	4.23365	5.39756	6.11938	2.39631	5.68935	5.68965	2.98566	5.88037	4.90134	3.0203	3.23158	5.26985	2.50448	6.32436	5.81393	5.30137	6.31496	6.48873	3.91539	5.76205	4.40702	4.26494	3.35124	3.37156	5.8758	4.04901	3.77578	2.57386	4.93876	3.911	3.98856	4.33642	5.8047	3.72796	1.81156	3.65167	2.13959	5.80295	4.99206	4.19741	2.87719	3.45453	5.02171	4.08858	6.56599	2.51074	3.83019	5.81909	2.3423	5.77107	4.63879	3.96369	4.75075	3.12218	3.61488	4.43797	5.13706	5.33848	5.16003	4.42636	3.52246	4.04442	2.98176	3.76406	3.18877	3.69014	4.79464	3.30558	4.62018	4.93467	3.96857	3.39213	4.66958	4.53084	4.29449	2.94817	3.16003	2.94078	4.97081	4.47296	4.65167	4.662	3.6816	2.55632	3.18332	2.76627	2.96876	4.36058	5.949	3.40883	4.41842	5.69039	6.30382	4.50037	4.24662	5.06975	4.81945	4.08005	4.34564	4.3899	4.32276	4.70297	4.18776	2.97568	3.12554	2.00123	4.68291	3.92907	4.95134	4.33356	4.99311	4.47032	4.52621	4.94899	1.87549	4.48477
MAT2A	5.1895	6.1449	5.4911	5.9182	6.131	4.7913	5.5058	4.7452	5.3096	5.8478	4.4559	5.8897	6.0102	5.9824	4.4253	5.6441	6.3329	5.1384	5.9209	7.6425	6.8564	6.8033	6.9059	7.0032	6.8887	6.9749	6.3712	6.7885	6.5826	6.1789	6.1179	5.1784	5.6104	5.5748	6.9057	6.7146	6.8486	6.0327	6.2424	5.95	8.05512	7.21741	7.66957	4.68807	7.65451	7.33117	4.66355	8.12924	5.2187	6.5523	4.65892	8.73709	8.48818	2.74301	4.42365	7.8106	3.17232	3.41571	7.17174	3.59795	4.15647	8.72862	8.01523	7.99418	7.60587	4.81245	5.61813	8.55628	4.02297	5.37801	6.978	4.62725	8.65192	8.42542	7.73332	7.14697	4.22983	9.00772	8.12228	7.71802	8.00222	7.81911	8.48485	8.86345	8.63635	10.6735	8.60397	8.06492	7.93524	8.24121	7.97311	8.19768	7.46507	8.452	8.00005	9.02872	8.984	7.61195	8.25687	8.16856	8.94836	8.19456	9.76895	7.65058	8.40439	7.92754	9.43246	7.85765	8.57135	8.63801	8.32101	8.23889	7.96937	9.23302	7.58847	8.87238	8.17851	8.14649	7.90808	6.79599	8.30072	8.69513	8.15237	8.21079	8.01654	8.05004	7.75096	7.37086	7.18316	7.49662	8.82251	8.18909	8.65542	8.55062	7.96404	8.13467	7.65396	7.7926	6.74857	8.00519	9.01564	7.94483	8.21869	8.83285	9.07665	7.47356	7.38627	8.57382	8.81527	8.28803	8.27693	9.46444	8.19452	8.41705	7.92835	8.81622	8.4756	8.08131	8.96207	8.89548	8.32942	8.01653	8.29414	8.33153	8.13807	8.67023	8.45773	8.268
MAT2B	4.9085	6.2273	5.7475	5.2818	5.0825	3.7123	5.0307	5.0208	5.1415	6.1429	4.8466	5.2548	5.3464	5.0308	5.9287	4.6526	5.4219	5.0789	5.3584	5.8561	5.8595	5.5325	5.7249	5.8197	5.6754	5.9457	5.5142	5.6736	5.7307	5.6502	5.6142	3.1547	4.6883	4.8015	5.9587	5.959	6.0405	5.3264	5.3534	4.9565	5.4678	5.68478	4.17597	3.58929	5.67297	4.94504	4.30951	5.55256	3.53103	6.00153	3.99609	5.61897	5.89214	2.45028	3.6555	4.30521	3.63207	5.13009	5.13091	3.60442	3.81601	5.25742	4.65449	5.78028	4.93984	4.74526	5.46853	6.16957	3.19737	5.12018	5.03111	4.32055	6.34673	5.43427	5.25689	4.6306	2.3876	6.2402	5.5285	4.86997	5.83769	6.27114	5.47957	5.45501	6.07767	5.19108	4.9998	4.80003	4.61714	6.4539	6.2144	6.08844	5.43943	5.68441	5.91205	6.02882	6.22819	4.74716	6.15945	6.5735	4.62032	6.34522	6.13112	6.4091	6.01892	4.96347	5.35981	6.37968	6.20396	6.44194	6.39344	5.99644	4.74765	5.12796	5.64099	5.23021	5.03005	5.44429	6.89816	5.80974	5.87612	5.93821	5.68573	4.94065	6.0034	6.22543	6.14408	5.05577	5.05061	4.7477	6.43477	6.15356	6.29768	6.01007	5.45816	4.93539	5.2538	5.00877	4.67054	5.55283	6.26367	5.5792	4.90336	6.05605	6.81221	5.48064	5.3344	5.95778	5.58806	4.63827	4.91654	5.52757	5.35362	5.98062	5.22302	4.11008	4.67489	5.05902	5.93471	5.54892	6.18223	5.06277	5.65697	5.69001	5.4355	6.55437	4.60699	5.08394
MAVS	3.5823	3.8422	3.715	3.4875	4.1454	4.5575	4.6291	3.9559	3.6479	4.8439	3.5257	4.4485	4.0238	3.8945	4.6042	4.3978	4.2664	3.3775	4.1916	5.351	4.4549	4.3808	4.4908	3.478	3.6552	3.257	3.0985	2.9994	3.0486	4.3961	4.3591	3.4121	3.3445	3.3467	4.3127	4.4005	4.4062	3.6824	3.7633	3.5632	5.36963	5.06148	4.46275	3.29265	5.44079	3.79971	3.32168	5.54738	4.01967	4.94373	2.53181	5.05607	5.18947	2.40836	3.20549	4.62271	2.39225	3.36454	4.55288	3.01716	2.96903	5.05437	4.65899	5.39444	3.72311	3.2962	4.21662	5.98456	2.67903	3.58029	3.67017	3.20139	5.84217	5.02781	4.61523	3.56843	3.08242	6.33262	5.50712	4.62319	5.42263	4.55157	4.28838	4.79509	6.22702	5.38676	4.41345	4.71517	4.70465	5.46617	5.95559	5.25159	4.7045	4.99103	5.19525	5.8559	5.54366	4.49284	5.98479	5.7463	4.19541	5.91855	5.41553	5.22641	5.48374	4.76206	5.97018	6.00356	6.21692	6.04776	6.27647	5.59968	3.6755	5.89509	5.38354	5.39902	4.48774	5.22763	7.00388	4.60303	5.16399	6.40693	5.25022	4.59794	5.79271	5.78288	5.48974	5.28335	4.7563	4.00096	6.79341	5.78312	5.64452	5.31624	5.29973	4.62161	4.77028	4.69886	3.95605	5.12315	6.19388	5.18478	4.53758	4.97389	6.31369	5.33361	5.11584	5.57024	5.56794	4.62633	4.82895	5.40169	5.23499	5.65172	4.5286	4.04118	4.50774	4.3368	5.54227	5.58116	5.72939	4.2942	5.56731	4.7844	4.80368	5.71483	3.78317	4.97472
MAX	4.3698	5.53	4.5908	4.2533	4.3176	4.7857	4.7081	4.0937	4.699	5.8225	4.7689	4.9201	4.5527	4.2356	4.6393	4.1912	5.2584	4.2519	4.6744	5.5012	4.7544	4.6188	4.6747	5.2164	4.9984	5.1014	4.8687	4.5407	4.5438	5.1556	4.8944	4.5778	4.254	4.4782	5.4899	5.4	5.3442	4.5841	4.7401	4.6024	6.5765	7.15264	4.67676	5.70706	6.76963	4.7758	5.7569	6.24798	5.97425	6.9624	6.02773	7.60939	7.44971	5.58993	6.26656	5.53646	6.20403	6.33479	6.19124	6.11451	5.70391	5.61546	5.67341	6.41192	5.55868	6.4113	6.29895	6.51713	5.64968	6.60135	4.84007	5.94941	6.50421	5.95298	5.72411	4.66697	5.23705	7.29578	6.99043	6.73986	6.06977	6.4992	6.7902	7.08307	6.80237	5.89584	6.62988	6.38247	5.71968	7.13951	6.43636	6.51961	6.17398	6.85818	6.28712	8.16902	7.79472	5.94623	6.0721	6.7523	6.07352	7.03342	6.60522	6.79926	7.25161	5.9271	6.21168	6.92498	7.12415	7.07022	7.3254	7.05042	5.98418	6.79958	6.73101	6.32001	5.94586	5.98156	6.98312	6.15081	7.17139	7.25735	6.92971	5.48272	6.2081	6.96193	7.48998	5.5937	5.46545	5.99763	7.32508	7.39017	7.42188	7.09089	5.9065	6.07886	6.13204	6.3282	5.69509	6.59651	7.78522	6.06814	6.27364	7.24189	8.00697	7.02806	7.38026	7.48744	7.01301	6.08356	6.14396	6.58487	6.0888	6.27136	5.84755	5.20728	6.58595	6.55769	6.52141	6.96164	6.65798	6.11093	7.94305	7.31454	7.11545	7.31434	6.0418	6.03396
MBD1	3.5943	3.541	3.2964	3.4915	3.9799	4.0068	3.9133	3.8158	4.1604	4.6874	3.6123	3.3232	3.211	3.3651	3.0786	3.7854	3.7741	3.5671	3.6458	4.9786	4.3243	4.5032	4.5026	3.5325	3.5386	3.7716	4.0103	3.8175	3.2508	4.1521	4.6731	3.7437	3.5387	3.5539	4.183	4.2543	4.1967	3.6755	3.6353	3.7253	6.18205	6.27478	4.97237	3.5019	5.32909	4.91918	3.60159	5.62056	4.87908	5.54681	3.66656	6.1158	6.43209	3.31857	4.60393	5.12145	3.74444	4.31606	5.49528	4.21084	3.22978	5.55219	5.26924	5.85134	5.01489	4.84656	4.7721	6.36632	4.03158	5.31641	5.17967	3.60699	6.28539	5.73439	5.23075	5.07992	4.18718	6.87423	6.39548	6.06195	5.72425	5.99622	5.76988	6.14782	6.26069	5.84049	5.60592	5.52852	5.29763	6.45019	6.10574	5.82128	5.67664	6.17733	5.83157	6.91475	6.57249	5.29831	6.13499	6.40647	5.42527	6.29094	5.92052	6.04949	6.50544	5.34825	6.22803	6.38645	6.67057	6.62232	6.69043	6.58378	5.18226	6.4267	6.20029	6.05516	5.33995	5.59815	6.76363	5.37874	6.26368	6.94317	6.22151	5.45684	5.80843	6.64001	6.46755	5.18061	5.20063	5.30977	7.17825	6.77366	6.69922	6.22588	5.75767	5.36768	5.64028	5.47822	4.91119	5.82861	7.03757	5.59678	5.90367	6.59449	7.42138	6.30208	6.09626	6.66237	6.27371	5.69254	5.5924	5.78455	5.62056	6.20059	5.67155	4.93422	5.26118	5.44763	6.45737	6.1777	6.41714	5.62287	6.40962	6.32836	6.21934	6.81931	5.3254	5.75803
MBD2	4.7473	5.5642	5.5026	5.3419	5.2825	5.3848	4.9787	4.836	3.6911	5.3484	4.4669	4.7724	5.4165	5.2502	5.0588	5.3802	5.4714	4.6643	5.4045	5.8955	5.7542	5.6828	5.5703	5.3913	5.4078	5.5037	4.8318	5.494	5.2545	5.8546	5.6177	3.1051	4.8852	5.2821	5.6832	5.6951	5.5166	4.7386	5.2993	5.0635	5.3913	6.44031	4.58351	4.47664	5.15074	5.18003	4.64807	5.38784	4.52559	5.78465	4.81192	5.97793	5.72357	4.32606	4.45129	4.68458	4.2865	5.23329	5.23714	4.64395	4.00791	4.93985	4.83868	5.44527	5.45242	4.71454	5.21634	5.83222	4.28433	5.22631	5.35999	4.13669	5.38726	5.23406	4.83128	5.59473	3.81863	5.88311	5.60666	6.2084	5.41012	5.08267	5.32778	5.50538	5.83473	4.97377	6.14709	4.88867	4.26627	5.60926	5.77897	4.94641	5.272	6.46565	5.65416	6.7342	6.74084	5.58672	5.33576	6.2627	5.83667	6.06642	5.45565	5.27508	5.72237	4.70838	5.31648	5.43422	5.58043	6.23807	5.6843	5.7583	4.85784	5.37157	5.35243	5.19995	4.78892	5.37962	5.89499	5.13995	5.92152	5.75213	5.63725	4.93907	5.47252	5.41915	5.92739	4.91774	4.75349	5.75118	5.84431	6.1091	6.34372	5.15066	5.51121	5.76582	5.21809	5.75494	4.9133	5.29958	6.2972	5.11522	5.38554	5.65513	6.12309	5.25298	5.32707	5.9931	5.44753	5.08319	5.11006	5.30845	5.3629	5.81213	4.91992	4.51296	4.57482	6.03213	5.88871	5.28418	6.01654	4.78286	5.63794	5.97029	5.70197	5.74752	5.68659	5.06236
MBD4	3.5863	4.5304	4.4829	3.9397	4.7064	4.6521	4.6465	4.8382	4.4045	6.4453	4.9193	4.4816	4.8303	4.2389	4.3102	3.5294	4.0303	4.567	4.1233	5.6958	4.8479	4.9022	4.7274	4.803	4.606	4.3887	4.498	5.4475	4.7242	4.2546	4.5178	3.4343	3.9839	3.7982	4.4164	4.4212	4.2059	4.0323	4.2345	3.8044	5.85542	5.39812	4.30157	4.56104	5.0445	5.20902	4.82746	5.03042	3.93204	5.91297	3.82623	5.64213	6.12695	3.47525	3.86889	4.6185	3.31943	3.97101	4.97785	4.09814	4.30992	5.80948	5.38676	6.02385	4.78406	4.18547	5.42763	6.26623	3.18405	5.30096	5.33823	4.25601	6.52329	5.28468	4.97764	5.45187	3.41044	7.36022	6.03199	4.87387	5.76802	5.80307	5.48001	5.81634	6.45472	7.2393	4.98207	5.46903	4.47549	6.55404	6.29877	5.79769	5.54828	5.61095	6.45732	6.00291	8.26167	4.92774	6.11574	7.44936	4.78647	6.80515	7.60454	6.11883	6.16984	5.39839	6.36522	6.10393	6.65541	7.13843	6.88546	6.30501	4.90038	7.77669	6.0915	5.72638	5.17867	5.62761	6.51041	5.4846	5.95456	7.0286	6.03394	5.02004	5.79509	6.5684	6.48603	5.06754	4.94586	4.51549	6.98374	6.63758	6.2602	5.84732	5.7869	5.06376	5.53729	5.09344	4.88435	5.72876	6.93162	5.41175	5.72217	6.17788	6.81227	5.93511	5.70848	6.15827	5.79586	5.46134	5.47599	5.77073	5.53908	6.45233	5.35782	4.84926	4.94123	4.89855	6.8935	5.8583	7.09862	5.31683	6.3587	6.15768	5.99258	6.14959	4.40446	5.60599
MBD6	3.3002	3.4804	2.6819	3.0267	3.6103	3.8923	3.0309	3.5791	3.8704	3.4052	3.3071	3.2755	2.6271	2.6035	3.9102	3.4544	3.7154	3.3458	3.4863	4.1053	3.4095	3.3189	3.2785	3.1662	3.1072	3.3927	3.0242	3.0979	3.2944	3.4886	3.4948	3.314	3.7816	3.9029	3.5804	4.043	3.7226	3.1922	2.8813	3.0703	7.38947	6.61929	5.59068	6.24966	6.67427	3.81171	6.4845	6.88588	6.21227	6.43691	6.54281	6.51136	7.32574	6.22628	6.96153	5.67853	6.75005	6.46029	5.48136	6.59323	5.98302	6.61771	6.85119	6.77229	6.02719	6.66449	6.36977	7.08482	6.60176	6.46355	3.83556	6.02246	7.52977	6.49539	6.06845	3.98075	6.27932	7.53542	7.66838	6.11659	6.67826	6.58976	6.17395	6.76662	7.25745	6.36582	6.04494	6.97408	5.89659	6.93637	7.1076	6.86427	6.27667	6.82423	6.80626	6.816	6.06401	5.81089	7.12648	7.13967	5.91988	7.15575	7.26536	6.89278	7.48057	6.86518	7.22315	7.47536	7.2229	7.29428	7.04524	7.6346	5.72142	6.86454	7.2427	6.46649	5.7405	6.1163	7.9239	6.03917	6.72014	7.28927	6.95629	6.56434	6.79386	7.70155	7.64181	6.18381	7.16045	5.95906	7.66734	8.20599	7.44476	6.61509	6.59311	5.99155	7.08956	6.56809	5.7554	6.51758	7.1237	6.19625	6.27435	6.90683	7.63171	6.67851	6.15173	6.8695	7.24603	6.44948	6.29953	6.7562	6.67863	7.65023	6.95853	5.61593	6.46693	6.18485	7.64506	7.10688	7.89641	6.75621	6.6925	6.92456	6.92207	8.10215	5.62527	6.71154
MBNL1	4.9171	6.8357	6.2355	5.9457	5.1267	4.583	4.4502	4.5685	4.1219	6.3832	4.2494	5.7644	5.9108	4.9387	5.3781	4.6699	6.2581	5.3933	5.3642	5.9271	5.6301	5.4629	5.702	6.2561	6.2015	6.3097	6.2896	6.5365	6.6975	6.4068	6.2631	3.8461	5.137	5.3542	6.7707	6.5592	6.5044	5.4028	5.6295	5.2769	6.95483	6.17032	6.08173	3.95439	6.23496	6.35009	5.4874	6.0252	4.18087	6.66241	4.6332	6.86605	7.14063	2.71446	3.95138	6.02022	4.05947	5.57499	6.15999	3.66563	4.86371	6.12056	6.2023	6.33294	5.37391	5.88374	5.88301	6.6195	3.72094	6.38964	6.08334	5.08921	5.93396	6.64917	6.88232	6.15693	2.9505	6.40265	6.43536	5.60776	6.32143	5.64753	6.79713	6.84139	6.58439	5.49334	5.11788	6.15257	6.10258	6.63248	6.99169	5.63751	7.32809	6.30948	6.43989	5.80991	8.32746	5.5761	6.04435	7.04812	5.37925	7.01074	6.32824	5.93941	7.22824	6.14459	6.35244	5.89042	5.80215	6.90556	5.81066	6.68883	6.63933	5.82311	6.84745	5.51678	6.5141	7.19327	6.17419	6.52348	7.10629	6.07168	6.73158	6.18903	6.31362	5.80715	6.89938	6.31509	6.34918	5.10782	6.24644	6.53491	6.99498	6.17282	7.04596	5.52307	6.54101	5.62652	4.73012	6.50098	7.79445	6.6321	6.41088	7.54899	7.48791	6.54834	6.4151	7.37985	5.90824	6.43442	6.56814	6.45149	7.3214	6.9601	6.74628	5.75898	6.04942	5.93679	6.81715	6.34299	6.94959	6.8574	6.13237	6.88165	6.58177	5.94363	4.84032	6.54257
MBOAT2	3.0477	5.7972	4.6716	3.5168	3.9856	3.098	3.6924	3.5597	4.7835	5.1995	4.4876	4.5415	4.4252	4.4366	5.7604	4.0636	4.8301	3.5155	4.4228	4.3268	4.2185	3.7711	4.1072	5.0594	5.0647	4.9362	4.9935	4.8848	4.7713	4.8443	4.849	3.5688	4.0741	3.951	4.5337	4.3663	4.545	4.2175	4.0265	4.0692	3.99834	5.02355	2.34823	3.15615	3.41673	0	4.28028	4.00319	2.98433	3.54905	2.43297	5.79765	4.26131	1.67728	1.90157	2.6004	1.81779	4.53901	3.45414	2.3306	3.66407	3.45139	2.83961	3.09959	3.1097	2.6235	3.54916	4.28457	1.01607	3.62571	0	3.99015	4.632	4.03099	2.88372	0	2.11954	4.52075	4.11295	5.04564	3.41973	3.97499	4.12836	4.15647	4.03981	3.65617	4.94293	3.4424	2.43146	2.57991	4.09239	3.96303	3.33946	4.77307	2.31969	6.04929	2.66204	5.05385	4.36007	2.70076	4.68191	3.15595	4.19897	3.90399	4.44939	3.45353	4.14869	4.16167	4.39035	3.61762	4.78195	4.23555	3.08014	3.49584	3.95809	3.9326	3.62066	3.62355	5.0462	3.31556	4.69624	4.52447	4.09737	2.81238	3.7996	4.10849	4.52279	2.40051	3.06076	4.84421	5.0719	4.56941	4.48909	4.47605	3.48698	5.07819	3.45735	4.72672	3.73354	4.25464	5.46558	3.38913	3.79248	4.71534	5.21077	4.19969	3.61482	4.58731	3.20348	3.40018	3.48112	3.75506	3.95471	3.88123	3.9414	2.22179	2.58794	4.45144	3.94968	3.55619	3.9795	3.92476	3.27017	4.26237	4.19597	2.69413	5.67018	3.9609
MBOAT7	4.667	4.9923	4.0624	4.3339	5.3784	5.3724	5.1001	5.1176	5.8149	5.2962	5.4236	4.7605	4.4937	4.902	4.0826	5.0269	5.3683	5.0164	5.1005	5.4453	5.1891	5.1489	5.2335	5.3159	5.4179	5.2393	5.3164	4.2018	5.268	4.7904	4.7796	5.6706	6.0828	6.031	5.1428	5.1707	5.5735	4.9693	4.8796	5.0039	5.70103	6.08917	5.13916	8.6152	7.10013	3.84562	8.63857	7.24744	8.57829	8.41287	8.0374	6.41187	6.00449	7.64507	7.94626	4.88639	7.78879	7.27683	5.58986	7.90585	7.88039	5.52766	4.844	6.87576	5.63854	7.68299	8.77909	6.8595	8.53767	7.60181	4.04763	8.77286	6.49222	5.7007	4.7118	3.50278	8.86867	6.54937	5.65873	5.60506	6.79199	6.23463	5.6777	6.04858	7.38266	6.17117	5.64866	5.72543	5.21931	6.61242	6.73343	6.44017	5.04759	6.12855	6.18688	6.72643	6.28935	5.16504	5.72469	5.68234	4.9462	6.45094	6.6364	6.26397	6.32499	4.83807	5.51114	5.94182	7.00661	6.67513	6.8084	6.00022	5.10847	7.03434	5.98249	5.36414	5.46324	5.77422	6.74456	5.46101	6.14817	7.00936	6.51627	5.38575	6.76048	6.87158	6.45427	4.85327	5.95257	5.25231	7.16737	6.73193	6.67048	7.65402	4.91992	5.42143	4.82779	5.16608	5.1787	6.14793	6.50771	5.14859	6.17481	6.82199	7.62082	6.51271	6.03321	6.59517	6.41992	5.90853	5.6659	6.26203	5.79351	6.44269	6.02003	5.82051	5.3466	5.21615	6.38387	6.42484	6.79646	5.82106	6.15591	6.33317	6.30476	7.07027	5.32783	5.74245
MBP	3.359	6.115	5.0418	4.7217	4.9801	3.9252	4.6681	4.8745	4.8244	5.1352	5.3533	4.764	4.8652	5.001	4.7903	4.7015	5.1884	3.8968	4.5513	4.7005	4.2482	4.1335	4.2906	5.6521	5.5372	5.612	5.3756	5.3167	5.4136	4.9612	5.2009	4.4934	4.9574	4.8989	5.6353	5.6053	5.5648	5.1029	5.2082	5.035	3.75205	4.06645	3.44286	4.86103	3.8305	3.88041	5.61646	4.34902	3.99976	5.74421	3.69508	4.53939	4.67055	3.3783	4.3582	2.68176	3.6334	4.70989	3.27055	3.51554	4.84094	4.20944	2.89228	4.54023	3.13837	4.40848	5.64624	4.53942	3.72618	5.28336	3.79115	5.46518	3.16154	3.15274	3.06892	3.18751	3.40996	3.27366	3.73148	3.26986	4.36945	2.95671	4.28322	4.70943	4.66396	3.70574	3.28392	2.95199	2.44901	4.87879	4.66664	2.55858	4.34071	4.49511	4.56263	5.30649	5.74231	3.75068	3.48804	5.28887	3.20511	5.00558	3.90521	2.55443	4.47339	3.58197	3.6265	3.12299	3.56782	5.06679	3.25056	4.28408	2.95485	3.49224	4.18167	2.78746	2.9665	3.75955	3.562	3.27546	5.25249	3.81781	4.33034	3.9408	3.8518	3.34891	4.71296	3.2377	2.26637	3.93704	4.60033	4.7373	5.05538	3.20583	3.7279	3.91438	2.61352	3.46926	2.5544	4.24928	4.1577	3.54554	2.97579	3.99831	4.86267	3.59378	4.05457	4.34894	4.26626	1.66806	2.31284	4.03793	4.17675	4.89663	5.41707	2.7541	2.14194	3.38704	4.20534	3.34775	4.88484	3.51097	4.41023	4.68826	4.53122	6.07942	3.17313	3.12528
MBTPS1	4.1122	3.4497	3.6778	3.2986	4.2406	4.434	3.7841	3.2679	3.4348	5.3621	3.0468	4.1137	4.2939	4.1144	3.9981	4.4186	4.511	4.1366	4.3163	5.5909	4.8025	4.8653	4.9451	3.9546	3.7209	3.873	3.7449	3.4411	3.7513	4.6347	4.5766	3.4952	3.4137	3.3871	4.5	4.4188	4.5583	3.7552	3.7272	3.4659	6.46153	6.12498	5.54123	3.10789	5.43331	4.5301	2.64854	5.6494	3.84357	5.55708	2.96617	5.87755	6.7964	3.13933	4.3975	5.8942	3.43723	4.25442	6.13202	3.92062	2.30739	6.60847	6.00436	5.76978	5.30372	4.58854	4.98146	6.25946	3.77365	5.05087	4.1905	2.70505	7.45652	6.35029	6.14212	4.32339	3.10822	7.70492	6.64929	5.58063	5.90967	6.87193	5.92051	6.13281	6.30595	6.87538	5.35661	6.18985	5.7009	6.26751	6.4154	6.96515	6.24774	6.23194	5.82373	6.11193	6.45199	5.70519	7.16655	6.50075	5.42277	6.42837	7.76722	7.12563	6.75163	6.22933	6.89504	7.18301	7.33777	6.64805	7.24259	6.63703	5.50186	7.30869	6.96425	6.46092	5.99119	6.15868	7.7716	6.22234	6.51674	7.25735	6.42589	5.75679	6.11679	7.31909	6.99245	6.22333	6.25872	5.07221	7.53649	7.28366	7.05777	6.57285	6.79074	5.79282	6.42608	6.0278	5.68682	6.34299	7.18894	6.52476	5.924	6.94226	7.62496	6.94505	6.6848	7.17179	6.55748	6.34667	6.36902	6.63389	6.59881	6.91249	6.48808	5.84178	6.01329	5.8172	6.93358	6.80261	6.98554	6.74995	6.75705	6.68274	6.45037	7.25928	4.93082	6.5865
MCCC1	2.9338	2.8985	3.8309	3.7187	3.4108	3.1492	3.4776	3.7182	3.3977	5.0777	3.1799	3.5784	2.8289	3.4731	4.5099	2.1271	3.2563	3.2868	3.3176	4.3498	3.4133	3.3406	3.6107	3.1152	3.6101	3.2886	3.4612	2.9811	3.1742	3.8063	3.9378	1.0563	2.5653	2.2573	3.4852	3.6925	3.5955	2.5851	2.8888	3.1954	4.50087	4.96618	4.32903	0.960102	3.99494	4.58751	0.0889862	4.30106	1.55396	3.55057	1.08097	4.72057	5.02342	1.3037	1.88891	4.43122	1.98503	1.97178	4.01096	2.4874	0	5.08524	4.29805	4.59449	4.4348	2.17998	2.36373	5.23225	1.77377	2.88302	4.91145	0.279015	5.88922	4.32739	4.45301	4.05203	1.00269	6.16137	5.18404	4.16712	4.82869	4.89054	4.81038	4.66435	5.12201	4.83081	4.64501	4.04007	4.66401	4.99084	4.90245	5.20343	4.2271	5.18896	4.57158	5.368	4.8593	4.54524	6.27093	5.55623	4.24184	5.18902	5.48432	5.4348	4.86963	4.69308	6.01869	5.86961	6.16441	5.50359	5.9986	5.28133	3.9262	5.78303	5.11499	5.10762	4.2434	4.88748	7.06887	4.64648	4.44671	5.96213	4.31357	4.56333	4.97781	5.88802	5.73351	4.79809	4.32556	3.83751	6.33122	5.86973	5.57719	4.24738	5.02018	4.48468	4.79097	5.13015	4.18188	5.22334	6.02144	5.49645	4.53366	4.93172	5.87394	4.83711	4.86137	5.25649	5.00094	3.82776	4.01578	5.22685	4.73091	5.29385	4.32678	3.74242	4.20744	4.8637	5.5657	5.14591	5.41834	3.78032	5.19508	5.03352	4.78159	5.8247	3.89055	4.52259
MCCC2	3.8039	3.3811	3.5271	3.2236	3.038	0.5883	2.435	3.3669	3.5615	4.703	2.3584	2.795	3.5649	3.024	5.1315	2.8525	3.1109	4.5501	3.6571	5.4139	4.837	4.8663	4.7988	3.723	3.828	3.845	3.9812	3.3101	3.4087	3.6771	4.202	2.991	3.6058	3.5613	4.1541	3.6852	3.6019	3.4385	3.6209	3.1138	6.04881	6.83378	5.69716	2.88734	6.89709	7.082	2.19075	6.9896	3.54276	5.0932	2.9058	6.12461	6.10279	2.89063	3.74613	5.64666	3.5294	3.19405	5.05516	4.01795	1.73012	6.49124	5.74751	6.83309	6.31759	3.94558	4.85143	7.47478	3.45864	4.1807	6.8395	1.81071	6.98526	6.16895	5.65105	6.62037	2.03517	7.1969	6.39524	6.72673	7.03496	6.30264	5.6009	5.96017	7.48793	6.32995	6.54944	5.60012	5.52168	6.87579	7.20209	6.371	5.87614	7.05025	6.83403	6.48647	6.98778	6.66223	6.9718	7.20447	5.97899	7.12151	6.57977	6.63563	6.66448	6.06868	7.11492	6.71119	7.12924	7.46473	7.15513	6.64269	5.51389	6.87108	6.57969	6.72338	5.72911	6.61295	7.87908	5.57023	5.50245	6.79965	5.71247	6.10829	7.34947	6.98611	6.65768	5.77301	5.89741	5.2384	7.37467	6.73397	6.75692	5.52176	5.96394	6.43954	6.20269	6.85378	5.48916	6.28063	7.22093	6.33795	6.10426	6.65196	7.63962	5.91403	5.63855	6.3274	6.91511	5.98222	5.89094	6.49287	6.16506	7.27537	6.04606	5.66878	6.11716	6.41311	7.33701	6.59006	7.08575	5.85261	6.46604	5.9622	5.85833	7.86884	5.90907	6.09943
MCFD2	4.8364	4.6125	4.8475	4.7312	4.7354	3.6614	3.9753	3.855	3.5026	5.434	3.4624	4.2444	5.4896	4.7786	5.1146	4.453	5.3591	4.633	4.7353	6.4679	5.8206	5.881	5.9299	4.4332	4.2792	4.5809	4.8344	4.9685	5.2209	5.1955	4.9147	3.4001	4.304	4.6853	5.0675	4.6976	5.0298	4.7621	5.1575	4.7924	6.25245	5.42247	5.74332	2.40339	5.18265	4.38859	2.83803	5.3915	2.28826	4.35326	2.57366	6.03701	6.44392	1.13996	2.02882	5.67637	1.80556	2.57856	5.90709	2.18583	2.85668	7.29714	6.59204	5.63716	5.23147	2.88584	3.77091	5.4042	1.61218	3.1997	4.12977	2.07803	7.87023	6.30989	6.17569	4.40526	2.08212	8.59035	6.63909	5.37511	5.54596	7.3269	6.01763	6.40966	5.73524	7.35273	5.26272	6.53301	5.4806	5.47029	5.8897	7.09584	6.44903	5.75842	5.20224	5.98422	6.27631	5.49299	7.61876	5.6526	5.57883	5.68239	7.69432	7.41144	6.562	5.94809	7.13309	7.21547	6.9589	5.93485	6.96283	6.10771	5.43653	7.90914	6.88346	6.63825	5.79808	6.17231	7.76998	6.38366	6.49515	7.76573	6.5923	5.44586	5.61599	7.40689	6.68342	7.01497	6.67389	5.92648	7.54976	6.8495	6.70086	6.31723	7.11442	5.67662	6.39293	5.48162	5.61789	6.22276	6.97367	6.49659	6.14879	6.4296	6.63685	6.41124	6.20522	6.76651	6.39425	6.93461	6.83522	6.81864	6.5748	6.53337	6.36419	6.33388	5.9757	5.41544	6.57657	6.80948	6.75716	6.40564	7.29973	7.13805	6.9544	6.12345	5.60893	6.74912
MCL1	9.429	10.767	10.213	10.2055	10.8771	9.7317	10.4709	10.6047	10.8652	11.2569	11.2087	10.4241	10.7841	10.3622	9.7954	10.303	11.1343	10.3344	10.5928	11.2857	10.7644	10.7089	10.8195	11.3597	11.1345	11.3041	11.1307	11.3454	11.1849	10.3788	10.3705	10.1921	10.8431	10.782	11.5024	11.478	11.4373	10.234	10.4658	10.2789	7.88371	8.70103	7.76919	8.34351	7.5391	7.16792	9.04471	7.7369	8.3558	9.35308	8.62502	8.95817	8.83588	6.62052	7.72132	8.24363	7.47744	7.11037	7.4103	7.54778	8.76749	6.83742	6.36777	8.06124	7.1979	8.90519	8.7307	7.84483	7.97317	9.2684	7.02934	9.19149	8.74736	7.89342	7.92751	7.6258	8.07304	7.33018	7.67965	8.1577	7.62926	7.07947	7.60489	7.77343	8.07413	7.77265	7.83013	6.57226	8.0306	8.24753	8.07739	7.68405	7.33971	8.28742	7.66992	8.71659	9.43977	7.08018	8.60874	8.05446	7.96252	8.12915	8.95421	7.46623	8.26335	6.69328	8.22378	7.18104	7.321	8.49485	7.4171	8.43971	7.0224	7.3203	6.86993	6.56495	7.25499	7.92758	7.8037	7.27303	7.54889	7.0511	7.48562	8.65386	7.8266	6.68769	7.09217	7.28667	6.90115	7.55783	7.15248	6.96724	7.87084	8.00161	7.64864	8.01592	7.16431	7.3144	6.56645	7.74851	8.46453	8.88648	7.08693	7.16717	8.54994	7.49232	7.74732	8.15479	7.95122	6.59389	7.16573	10.6675	7.41786	7.9196	7.1738	8.44883	7.47359	8.02157	7.74127	8.98129	8.27376	6.67177	8.22465	7.95257	7.85921	7.47293	7.89516	7.18727
MCM3	3.3175	4.2494	3.4766	3.048	3.3925	3.5747	3.8532	4.1292	3.882	5.0114	2.4163	3.9243	4.1452	3.9911	3.6435	3.7224	3.8825	3.746	3.723	4.8627	4.409	4.3302	4.1983	3.4593	3.6778	3.0622	3.2703	2.9664	3.8877	4.0981	4.1492	3.2282	3.2712	3.3029	3.8373	3.8886	3.9066	3.3676	2.9351	3.219	6.07691	5.80358	4.83602	2.29453	4.13975	7.10666	1.92251	5.19008	3.10769	5.02561	2.86411	5.27396	5.96164	4.07562	4.18857	5.2099	3.69505	3.80389	4.99514	4.15845	1.57956	6.22681	6.04082	5.88626	6.06742	3.8555	4.33771	6.01891	3.74297	4.13944	6.69903	1.74189	6.29582	5.62326	5.70242	6.91557	2.86007	6.40482	6.56977	5.2613	5.94271	6.04056	5.62663	5.65875	6.04016	5.8529	5.146	6.38684	5.09378	6.673	6.07504	6.18979	5.78677	6.08018	6.34849	5.42913	6.4674	5.48787	6.37636	6.60379	5.61077	6.46908	6.0191	5.88167	6.25174	5.95861	6.36337	6.14212	5.92709	6.40416	6.13719	6.40108	5.42368	5.84007	6.28948	6.2845	5.40198	5.58259	6.83259	5.80534	5.86614	6.15818	6.00195	5.56673	5.92087	6.26803	6.3103	5.65415	6.07128	4.67814	6.54577	6.71541	6.21967	6.24766	6.40932	5.43721	6.25466	5.59641	5.71552	5.70422	6.33198	6.03072	5.86851	6.53202	6.78904	6.00763	5.7564	6.22625	6.25998	5.8995	5.81477	5.676	6.03173	6.0677	6.20095	5.12846	5.53489	5.30482	6.37611	5.93638	6.06954	5.62566	5.83782	6.0747	5.97158	6.66156	5.92454	6.25772
MCM3AP	3.6258	4.1027	3.8009	3.8243	4.0324	4.5311	4.3809	3.9084	4.0139	5.0937	3.9046	4.098	4.1841	4.0675	3.4992	3.7964	4.1533	3.6693	3.8455	5.645	4.4861	4.5381	4.5918	3.709	3.7098	3.6392	3.6808	3.2878	3.639	4.7389	4.5856	2.9546	3.0208	3.2106	4.6366	4.5854	4.5464	3.5852	3.6043	3.7871	5.50831	4.87704	4.70147	2.51713	4.70723	4.5962	2.52435	5.01576	3.87375	4.78289	2.90568	5.02431	5.75597	2.8456	4.43949	4.68982	3.49954	3.66511	4.58614	3.84188	1.90266	5.23667	5.18879	5.39172	4.26843	4.59191	4.08138	5.78322	3.76421	4.52442	4.4782	2.29736	5.66209	5.07158	4.55828	4.3506	2.63852	6.26051	5.83686	4.69686	5.29088	5.3154	5.05092	5.35607	5.82364	5.56689	4.42938	5.34343	4.68893	5.74611	5.70806	5.4453	5.32469	5.2439	5.25534	5.18825	6.17689	4.52408	5.56293	5.98621	4.4297	5.98145	5.57264	5.14822	5.76078	5.07745	5.76719	5.76748	5.7027	5.96492	5.80014	6.01615	4.60728	5.8551	5.6328	5.4228	4.79768	5.11336	6.2415	4.75721	5.36879	6.04548	5.33159	4.90573	5.33472	5.8294	5.86003	5.1014	5.1376	3.95003	6.3557	6.16299	5.83572	5.48774	5.66618	4.74373	5.29574	4.95409	4.2627	5.31027	6.76749	5.14527	5.4321	5.88944	6.46802	5.5522	5.18671	5.84994	5.59059	5.20999	4.96428	5.29703	5.27296	5.61626	5.18359	4.5951	4.72262	4.5778	6.03546	5.70684	5.72879	4.95012	5.70022	5.72562	5.60404	6.37397	3.89439	5.42816
MCM6	3.4218	4.2138	4.025	4.4818	3.8154	3.9956	3.6503	3.9126	4.0238	5.5872	3.7098	3.9372	3.5602	2.8447	4.591	2.915	4.0468	4.5601	2.8615	5.1942	4.3014	4.3473	4.4396	3.9237	3.5296	3.6381	4.2108	4.2551	4.4915	5.0054	5.0043	3.6415	3.7202	3.8048	4.9559	4.9945	5.0421	3.1396	3.46	3.4318	4.49503	4.2705	3.4396	1.16994	2.02874	5.6687	0.589831	3.61139	3.53031	4.38675	2.76686	3.94686	4.32006	3.90166	4.70445	3.46575	3.05454	3.08275	3.50826	3.63488	0.89559	4.67246	4.0521	4.08772	4.8034	4.12753	3.57472	4.53392	2.82202	4.15519	5.48944	0.410822	5.62266	4.96312	4.35894	5.67728	2.71969	4.90216	4.91363	3.82481	4.40718	4.69544	4.66015	4.27744	4.33683	3.98584	3.29898	4.29132	2.98288	5.15931	4.78454	4.66027	3.85878	4.49695	5.14489	3.63026	5.609	4.06263	4.72699	5.09888	3.94122	5.03494	4.21936	4.89627	4.4834	4.25263	4.96176	4.76928	5.0094	5.34691	5.13968	5.05509	4.45337	4.80634	4.97603	4.92036	4.1886	4.17124	5.35347	4.33769	5.07498	5.00722	4.61961	4.17234	4.37596	4.89409	4.75655	4.29524	3.93693	3.30422	5.12129	4.93243	4.87936	4.90606	4.76932	4.02827	4.29038	3.87792	4.50005	4.65843	5.43129	4.74595	4.87796	5.25765	5.83415	4.50812	4.346	5.49976	4.56487	4.38402	4.44132	4.67529	4.88222	4.69342	4.66348	3.91698	3.96976	3.74783	4.77129	4.45652	4.69488	4.4958	4.52953	5.05324	4.80092	4.46571	4.55345	4.69633
MCM7	4.2639	4.2561	3.916	3.4593	4.5749	5.5466	4.7871	4.8017	4.4482	5.4801	3.913	4.7286	4.3268	4.4666	5.1727	5.1249	4.954	4.3964	5.1257	6.2826	5.4002	5.5029	5.5769	4.2551	4.1049	4.0122	4.992	4.1136	5.2854	5.3685	5.4471	4.0495	4.2872	4.1661	5.022	4.9782	5.0807	4.4242	4.5626	4.1898	6.82304	6.73884	4.83899	3.43889	6.06993	7.12814	2.99069	6.16114	4.86234	5.90505	4.1371	6.41398	6.98753	5.46876	5.729	5.69998	5.10222	5.67163	5.9894	5.29617	2.70035	5.85554	5.45626	6.66133	5.99646	5.33933	5.3034	6.93391	5.18842	5.85613	6.74935	2.64094	7.33724	6.10355	5.70673	7.21596	4.94627	7.16278	6.74814	5.97439	6.67876	6.5424	6.11274	6.33085	7.1603	6.21868	5.77514	6.27081	5.64365	7.39012	7.06142	7.02212	6.10248	6.99616	7.00258	7.01832	7.23691	5.94278	6.95997	7.19725	5.87402	7.50672	7.34203	7.02838	6.94905	5.87856	6.28837	7.02152	7.2812	7.60941	7.16858	7.25082	5.32182	6.90282	7.13371	5.8535	5.50393	6.23095	7.56523	6.36548	6.51393	7.01898	6.73852	6.10294	6.56691	7.41662	7.38018	5.43921	5.72155	5.48659	7.45642	7.64047	7.38711	7.06699	6.39475	5.96784	6.309	6.11432	5.87612	6.45509	7.58651	6.38722	5.81838	7.25347	8.38505	6.93455	6.70368	7.25083	6.28414	5.47968	5.5711	6.28344	6.27339	6.8383	6.28418	4.56346	5.33905	6.03722	7.20794	6.77875	7.23786	5.87897	6.85992	7.00379	6.85475	7.11898	6.16385	6.15709
MCMBP	4.0133	4.3549	4.2951	4.6121	4.8261	4.0964	4.2436	4.3585	4.1122	6.0434	4.1082	4.944	5.054	5.0901	4.4608	4.6051	5.2356	4.406	4.5265	5.3287	5.1705	4.9881	5.1473	5.0985	5.1468	5.0977	5.4658	5.6499	5.0326	4.7682	4.926	3.1634	4.3537	4.5568	5.5017	5.041	5.4069	4.1081	4.4472	4.3689	5.5859	5.51537	4.98598	4.09534	4.31164	4.83481	4.7937	4.84063	3.41674	5.62585	3.59409	5.00652	5.62168	2.68787	3.30572	4.84152	3.32757	4.42818	4.78371	3.57278	4.49377	5.6978	5.42293	4.6781	5.03939	4.25102	5.34095	5.22537	3.29239	4.82686	4.64632	4.3839	6.22095	5.901	5.37797	4.85092	2.52376	6.31387	5.77288	5.34363	4.99834	5.79756	5.38873	5.49921	5.26619	5.47182	5.49733	5.55829	4.54443	5.31145	5.31067	5.45951	5.54946	5.6021	5.05416	5.07866	5.75461	5.13225	5.76368	5.3867	5.25799	5.33705	5.96775	5.45658	5.61084	4.93701	5.67151	5.4	5.87737	5.41034	5.73452	5.46176	4.98976	5.78208	5.72728	5.44654	5.25571	5.55392	6.18942	5.60655	5.58943	5.85945	5.80085	4.93087	5.04144	5.6319	5.87762	5.23728	5.20591	4.80826	5.81064	5.8888	5.76527	5.51163	6.10163	5.50825	5.65825	5.30263	4.96939	5.47914	6.23908	5.59041	5.52907	5.67364	6.06568	5.53602	5.52266	5.84868	5.58499	5.80497	5.89084	5.75179	5.92986	5.7596	5.62232	5.28858	5.36387	5.16685	5.71721	5.91997	5.75838	5.27765	5.87815	6.09118	5.78751	5.64517	4.72036	5.80515
MCOLN1	4.8735	5.26	4.8083	5.0736	5.6842	5.6798	5.3286	5.4145	6.1669	3.9649	5.8014	5.3128	4.8745	5.3861	3.6556	5.208	5.5838	5.2618	5.1447	5.0518	4.6698	4.5592	4.6581	5.3393	5.2575	5.2293	5.1394	4.0886	4.7669	5.2208	5.1533	6.0504	6.1493	6.0056	5.3478	5.6638	5.8365	5.3633	5.1173	5.4245	4.77938	4.69024	4.99602	4.93291	5.00724	1.94625	4.47059	5.03367	6.52936	5.29676	6.90943	4.64833	5.08732	6.88915	6.40158	5.01165	6.79366	7.75869	5.13775	6.5454	3.9294	4.73331	4.57639	5.08297	4.64589	6.79706	5.70871	4.93903	7.12086	6.739	1.66832	4.39304	4.82198	4.60467	4.26516	2.23475	6.82478	5.58178	5.25399	4.17988	5.06743	4.31697	4.45331	4.84057	5.58689	5.08478	4.90534	4.55865	4.5403	4.8686	5.2567	5.05525	4.74149	5.38766	4.26753	4.6033	4.40452	4.28621	4.76872	4.56311	4.61972	5.17074	5.5503	4.94713	5.12166	4.55512	5.18408	5.03847	5.25573	5.36795	5.20177	5.47583	4.50878	5.48887	5.29779	5.08745	4.75928	4.59901	5.31112	4.86609	4.9548	5.28357	5.15623	4.82589	5.3342	5.30859	5.47625	4.94866	4.60479	4.38402	5.55269	5.76473	5.57331	5.3589	5.1175	4.59999	5.01536	4.83401	4.64805	5.24171	5.74599	5.10615	4.99164	5.58673	6.34836	5.0368	5.07526	6.0273	5.07363	4.80181	4.79244	5.40601	5.01859	5.45241	5.32349	5.16809	3.85695	4.69854	5.66173	5.30475	5.76448	4.93662	5.62113	5.84475	5.63272	5.16046	4.05147	4.68837
MCTP2	4.2798	4.8759	5.3065	4.589	4.7653	4.5654	3.4411	5.3379	5.1492	6.6686	5.5054	3.8318	4.4965	4.4657	5.3257	3.5643	4.9267	5.114	3.6987	6.4048	5.1619	5.1144	5.2166	5.4057	5.351	5.4812	5.8839	6.0417	6.0026	4.6718	4.5178	4.6714	5.7388	5.681	5.394	5.2111	5.4554	4.9756	5.0538	4.756	0.777175	3.58345	0.596086	5.10835	3.63197	3.25705	5.51806	3.77761	5.71854	4.4752	4.13518	3.82148	2.21028	2.38209	3.82448	0	3.28433	4.08981	0.818647	3.59818	5.3889	1.15571	0.980643	3.38469	3.23196	4.03728	4.74657	4.39024	3.63682	4.71448	3.0721	5.02839	2.5522	1.12873	0.241986	3.18095	3.64153	2.03649	1.70943	2.78929	3.76661	1.66953	2.18164	2.36793	4.12243	1.63699	2.62615	0.788571	0	3.46685	4.13476	0.741109	0.366308	3.20194	3.33453	4.51246	5.48753	2.52639	0.967917	4.06793	2.01094	3.8238	2.89585	3.41851	2.40678	0.855431	2.32765	1.80801	2.93038	4.26852	0	1.28852	1.65379	0.196195	1.09163	0	0.235107	2.59207	0	0	2.54443	1.70333	1.04868	2.39038	4.09222	1.8393	2.17261	2.44333	1.65112	2.46915	1.14107	2.54328	4.23235	2.01246	1.21835	2.97536	2.02238	2.68982	1.07254	1.82339	4.4111	1.92527	1.86434	3.03774	4.45483	1.44228	2.56377	3.02188	3.45293	2.15661	1.54844	3.45904	2.48385	4.08365	1.86924	2.60441	2.14854	2.63462	5.18496	2.70621	4.10776	1.16365	3.32836	3.19091	2.58826	4.80756	2.09246	0.945538
MCU	4.713	3.3546	3.3456	4.3449	4.2221	4.8216	5.0905	5.5261	4.981	6.067	5.0122	5.341	5.4113	4.9716	4.0469	5.041	4.7411	4.5485	5.4548	5.8572	5.389	5.3279	5.4767	4.6877	4.959	5.2673	5.7293	5.879	5.8259	5.1544	5.1817	4.8418	4.9763	5.0955	5.1915	5.2406	4.9163	5.4787	5.7244	5.4364	4.4808	4.36844	3.2885	2.40672	5.40973	3.48596	3.34995	5.15465	3.13133	3.91562	2.89163	4.85983	5.43234	2.59846	3.66994	3.25742	3.34729	3.14994	4.10577	3.13087	3.06365	3.73644	3.92381	5.13568	4.04142	3.0693	3.93739	5.755	2.23385	4.5766	3.21287	2.73831	4.09563	3.95534	4.15261	3.75379	2.30383	4.40099	5.08483	4.04979	5.22549	4.61597	5.09312	5.40808	5.45105	3.50117	3.93764	4.06287	2.99834	4.91744	5.24971	4.04178	4.51075	4.18436	4.7731	4.95553	5.06133	4.6755	4.06933	4.65887	4.39822	4.81873	4.0333	4.17621	5.95876	4.35406	4.03383	4.11122	4.40251	5.04472	4.24655	5.54957	4.26582	4.38269	4.74689	3.62942	4.35022	4.59816	4.20753	4.46527	5.27796	4.4657	5.38151	3.73873	5.18653	4.18917	5.30592	3.67935	4.11155	3.65648	4.65025	5.60469	5.6811	4.69246	4.7222	4.51307	4.23167	3.56808	3.73075	4.41213	6.36012	4.08798	4.66623	5.20264	5.76959	4.73771	4.88969	5.36109	4.61217	4.09091	4.12278	4.06995	4.51343	4.75207	4.31363	3.41882	3.45501	3.81943	4.72894	4.13193	4.89863	4.40823	4.56679	4.82595	4.78307	5.80257	4.09205	4.10657
MCUB	2.3872	4.358	2.1156	3.1083	1.6982	1.4833	2.9845	2.6906	2.7837	4.3135	2.3148	3.4774	3.3836	3.202	2.6991	2.7487	3.5876	2.9685	3.3027	3.2379	3.2348	3.0626	3.2507	3.8719	3.6893	3.8307	3.8894	3.5661	3.912	3.8667	3.7167	2.1719	2.3183	2.0452	4.4543	4.0462	4.1154	2.7196	3.0061	3.1533	5.14903	5.18323	3.20087	2.96355	1.46062	4.79188	2.45239	2.75403	3.02069	5.74774	3.07287	5.26302	5.48063	2.86544	3.37623	3.35195	3.44169	3.18167	4.12676	3.99431	1.62228	3.27163	3.45208	4.02658	4.12324	4.07059	4.80939	4.15043	3.36008	4.87263	4.42214	1.9977	4.24497	4.25842	3.70026	4.75811	3.00778	5.11677	4.62773	4.37047	3.71408	3.6749	4.76019	4.74813	4.13214	2.49195	3.25196	3.35076	2.06051	5.188	4.65953	3.00422	4.17937	5.22264	4.76739	5.0063	5.948	3.05952	4.08767	5.51285	3.83287	5.42839	4.47276	3.80855	5.37778	3.69446	4.08713	3.9975	4.63849	5.29923	4.74885	5.54744	3.65254	4.48249	5.02786	2.85674	3.14221	3.86582	4.02173	3.77003	5.20088	4.75598	5.18829	3.60442	3.7917	4.65313	6.02999	3.44036	3.39272	3.58716	5.07768	5.69015	5.21472	5.24092	4.18308	3.82355	4.23725	3.79959	3.47615	4.48498	5.76338	3.76724	4.47655	4.93052	5.16606	4.79482	5.11274	5.13342	3.76438	3.69268	3.81306	4.33324	4.21939	4.41605	4.38688	4.04491	3.48012	4.37209	3.63949	4.0458	4.95866	4.81845	4.65421	5.06663	4.64574	3.21671	3.90065	3.65762
MDFIC	3.0861	4.6705	4.8943	4.4815	3.4075	4.7778	2.9464	3.6527	3.3641	5.5664	3.1336	2.9641	3.6728	3.3366	5.002	3.6255	4.4799	3.557	3.4904	5.5644	3.8712	4.1361	4.0427	3.8899	3.1113	3.9708	4.1652	3.8662	4.4967	3.4635	3.0223	3.041	4.091	3.6384	3.7928	3.7637	3.5313	3.1774	4.2759	4.1668	4.36422	4.60629	2.96593	0.894173	1.65009	5.69094	0.852581	2.54663	1.39711	4.44104	1.46024	4.41885	5.90255	0.710576	1.80798	3.50744	1.89603	2.79493	4.1095	2.22464	0.0749419	3.89083	3.90183	3.47731	3.19704	3.56211	3.47139	3.88864	1.89291	3.79242	5.45758	0.75201	4.33785	4.20233	4.09324	4.92799	0	4.98916	5.2298	3.79875	3.37939	4.43725	4.62859	5.09991	3.67275	3.52339	4.56194	4.02735	3.41298	4.63445	4.2216	4.37968	4.46674	4.06881	4.18814	3.61628	5.25801	4.46549	3.96944	5.04924	4.03442	5.01079	4.77347	4.65534	5.83882	4.37055	3.66577	4.38863	4.22253	4.77387	4.26059	5.46127	3.64864	3.67091	5.00593	3.18823	3.71264	3.94972	3.88142	4.61473	5.30784	4.44164	5.5723	3.52336	3.63568	4.72056	6.39562	3.46059	3.66187	2.32774	4.44528	5.8301	5.2468	4.637	4.82318	3.61824	4.3081	3.76584	3.57302	4.01894	5.69419	4.23016	4.12517	6.11559	5.7564	4.87881	4.73329	5.69734	3.74418	3.90977	3.98271	4.08671	4.99114	4.73407	4.35282	3.45408	3.11674	4.08466	3.86952	3.80062	4.46309	4.96977	3.90107	4.85827	4.48842	4.47005	3.30981	3.92617
MDH1	3.1165	3.5208	3.9088	3.8871	3.6772	2.0175	3.161	2.585	3.1805	5.0457	2.6475	3.7441	3.9354	3.49	4.2511	3.0869	3.3228	3.9503	3.4034	4.8683	4.1711	4.163	4.1656	3.3272	3.0337	3.5213	3.7589	3.3655	3.5088	3.5241	3.7197	2.9711	2.8688	3.0372	3.4701	3.277	3.5225	2.6115	2.3988	3.0423	6.82672	7.18034	6.91986	4.17502	7.14427	7.37094	3.37614	7.34382	3.29133	6.79827	4.06216	6.78708	6.89922	4.63743	4.38476	7.33301	4.30773	5.2243	6.98126	5.0464	3.23439	7.08728	6.67396	7.23252	7.04198	4.97579	5.43911	7.59315	4.10468	5.65891	7.50995	2.98072	7.36907	7.04532	6.8048	7.07713	3.94592	7.69282	6.90516	7.05868	7.44612	6.97815	6.87082	6.64124	7.60769	6.88335	6.94805	6.61807	7.42484	7.4434	7.40377	6.92492	6.86992	7.24094	7.10279	7.09149	7.14169	7.35659	7.15785	7.22142	6.75796	7.21563	7.05854	7.47769	6.97346	6.87834	7.2446	7.18626	7.50126	7.33828	7.45454	6.80072	6.67297	6.84187	6.86582	7.2281	7.27765	7.66704	7.50236	7.06803	7.13405	7.43708	6.971	7.36555	7.63421	7.51237	7.17693	6.88315	7.01374	6.35555	7.58004	7.23669	7.39238	7.09716	6.7317	6.83655	6.61663	7.06276	7.11543	7.28239	7.52355	6.9455	6.83284	7.63991	7.72821	7.06221	6.81297	7.43474	7.6872	7.05077	6.90639	6.9479	7.02505	7.36294	7.17533	6.96466	7.48271	6.96791	7.5475	7.03513	7.54288	7.17969	7.13932	7.24242	7.17897	8.36904	6.49642	7.01706
MDH2	4.0961	4.0927	3.7584	3.9131	3.8427	3.914	4.3169	3.4603	3.9993	4.5631	3.0359	4.3773	3.8556	3.4642	4.1472	4.2882	3.6369	4.4008	3.8116	4.977	4.5182	4.6681	4.6372	3.5661	3.6548	3.3837	1.9871	3.3393	2.8356	3.6674	3.8132	3.5637	3.3465	3.4236	3.933	3.0495	3.8071	3.6002	3.6201	3.6079	6.96123	7.6846	7.12741	5.05674	7.98292	7.38603	4.44787	8.04059	5.34252	6.47856	5.16991	7.51104	6.97455	6.11133	6.44152	7.21275	5.97494	6.15513	7.11891	6.49584	3.85631	7.47602	7.26294	7.83134	7.70837	6.12425	5.94408	7.95263	6.18962	6.04177	7.29119	4.06999	7.6971	7.03841	6.89597	7.29145	5.90541	7.86994	7.33513	7.5142	8.11343	7.5687	6.85714	6.7819	8.38381	7.45326	7.83087	7.21655	7.21141	7.65633	7.85727	7.38798	6.88033	7.8208	7.5668	7.96522	7.2099	7.61473	7.49469	7.562	7.4313	7.67386	7.72908	7.59408	7.05778	6.90446	7.42804	7.59792	7.65058	7.89296	7.67669	7.04658	6.77492	7.54565	7.17999	7.55476	7.13852	7.40936	7.90657	7.18597	7.28613	7.84828	7.26655	7.38766	8.02312	7.92552	7.31431	7.08082	7.25869	7.4217	7.93542	7.54605	7.49403	6.81659	7.00844	7.43744	7.06777	7.81398	7.51728	7.04826	7.3395	7.23344	7.10917	7.36059	7.57841	7.21658	7.07267	7.32639	7.80239	7.60775	7.37757	7.34539	7.2787	7.57018	7.04735	7.02994	7.2221	7.55912	7.47742	7.39093	7.62047	7.11954	7.29337	7.51228	7.40512	8.31588	7.1142	7.1626
MDM2	4.3974	5.5828	5.2616	5.1612	5.0374	3.3554	5.7804	5.3943	4.4163	6.6947	4.951	5.8638	5.6996	5.4686	5.8432	5.2154	5.1947	5.0258	5.2957	6.1575	5.8052	5.7848	5.8052	5.2106	5.1574	5.288	5.4703	5.8189	5.5423	4.9933	4.901	4.2059	4.7145	4.735	5.387	5.3129	5.1722	4.5637	4.8385	4.6785	4.76104	5.01569	3.19786	3.59076	3.80427	4.95857	4.35219	3.63925	3.02804	4.35949	3.24011	4.83386	4.51937	0.884319	1.62831	3.02212	1.64438	3.33789	3.66387	1.2668	3.70487	4.27058	3.6935	4.17252	4.71314	3.03852	4.06538	4.21066	2.09624	3.88413	4.3568	3.80671	4.91562	4.56953	3.65537	4.73902	2.59295	5.51214	4.59105	4.43205	3.993	4.49478	4.3915	4.67123	4.55565	4.30291	4.75791	3.81246	3.22341	4.60798	4.45642	4.28659	3.98691	4.80105	4.02477	5.32385	5.10837	4.53204	4.59588	4.56678	3.98974	4.71178	4.58164	4.54836	5.09287	3.91556	4.65569	4.63016	4.96737	4.97705	4.76915	4.70455	3.54898	4.94517	4.19748	4.65982	3.68063	4.26553	5.75709	3.52108	4.79821	5.10106	4.28862	3.39134	4.23051	5.11803	4.82603	4.05589	3.62617	4.5835	5.6374	4.42682	5.29861	4.2599	4.20161	4.44269	3.80795	4.17172	2.7035	4.17443	5.84699	3.96557	3.87128	5.06337	5.62184	4.30167	3.98106	5.32163	4.87211	3.85835	3.89201	4.59258	4.30861	5.39162	4.21433	3.47741	3.50165	4.35782	5.13579	4.37789	5.16841	3.7786	4.8093	5.27092	5.00422	6.24225	4.14171	3.88535
MDM4	4.2749	4.7035	4.4281	4.4562	5.3827	5.0846	4.8828	4.1828	4.8092	5.8687	5.0715	4.9457	4.3775	3.923	4.6208	3.8941	5.1726	4.7364	4.1573	6.2459	5.2979	5.2954	5.4027	5.3697	5.249	5.1203	5.5118	5.324	5.6123	5.2617	5.238	4.5632	4.7796	4.7344	5.6118	5.588	5.5831	4.4265	4.9156	4.5353	5.35864	5.2041	3.77777	2.56294	3.85056	3.68247	3.03316	4.48412	3.80101	5.34322	3.17972	4.88082	5.19613	2.70007	3.7862	3.60304	3.21543	3.60823	4.15355	3.62005	2.76105	4.42046	4.32895	4.93226	3.507	4.20515	4.45318	5.43073	3.76509	4.9415	3.90018	2.89801	5.12134	4.46262	3.76862	3.44067	2.6214	6.05518	5.67949	4.72043	4.66944	4.87695	4.85841	5.2237	5.61921	4.93311	4.02843	4.28326	4.01296	5.67866	5.22735	4.65342	4.69898	4.8983	5.10225	5.51031	6.53404	3.58302	4.86914	5.7514	3.45703	5.61086	5.24427	5.11179	5.80841	4.40498	5.23214	5.57096	5.83711	6.18643	5.95349	5.78676	4.15395	5.79599	5.00099	5.15448	4.05735	4.66638	5.90734	3.79958	5.12739	5.98624	5.03917	4.26558	4.91358	5.74724	5.8382	4.05823	4.14404	3.10745	6.58778	5.82161	5.79157	5.55147	4.42915	3.75366	4.49718	3.9093	2.68246	4.77595	6.5378	4.28466	4.69267	5.8203	6.66224	5.00165	4.78838	5.95559	5.47151	4.58361	4.47112	5.00088	4.88085	5.45047	4.71589	3.78882	4.10994	4.25335	5.58624	5.16828	5.31637	4.58929	5.38255	5.49189	5.28837	5.85579	3.25807	4.27088
ME2	1.4472	3.3083	3.1309	3.4782	2.0015	2.5183	2.0039	1.8429	1.4216	3.0521	1.3885	2.9859	3.3583	3.1982	2.6586	2.1496	3.1111	2.5635	3.0419	3.5874	2.9493	3.0145	3.1426	3.5068	3.666	3.5094	4.1255	3.9276	3.7536	2.9381	2.7167	1.5729	2.6794	2.6923	3.4411	3.4621	3.3327	2.3686	2.8848	2.7364	3.40794	2.67071	3.12084	3.07128	3.71555	4.39587	3.19437	4.78832	2.04668	3.97221	2.44975	3.01751	3.41047	1.64569	2.21637	3.10012	2.2703	3.02323	2.96461	2.67048	2.31021	3.55671	2.93913	4.60318	2.75652	2.84416	3.6127	4.81205	1.81277	3.69029	4.13448	2.67941	3.35405	3.06445	2.48106	4.55815	1.07861	4.27517	3.59965	2.64926	4.63932	3.69373	3.36747	3.22622	5.11668	3.06627	1.97997	3.12625	3.46206	4.2969	5.06864	3.49463	3.21464	2.86917	4.40724	2.87664	4.494	2.26167	3.33927	4.41601	1.99769	4.31487	3.42777	3.48449	3.61656	2.90867	3.75432	3.24668	3.74713	4.5933	3.68969	3.34206	2.8463	3.65154	3.50582	3.65424	2.96005	3.87212	3.84071	2.57885	3.70876	4.0051	3.35276	3.30158	5.27475	3.53193	3.6038	3.19486	3.09196	2.16585	4.21805	4.06411	3.92682	3.77417	3.14152	2.50173	2.94037	2.36909	2.29164	3.39067	4.47004	2.80274	3.03555	3.91627	4.27167	3.22168	3.28521	4.00105	3.69512	3.55431	3.53548	3.29092	3.4893	3.65516	3.19851	3.26443	2.99059	2.22438	3.6572	3.57919	3.65718	3.23173	3.65202	3.98838	3.58267	3.61169	1.98934	3.16447
MEAF6	4.0393	4.8917	4.903	4.6246	3.3012	3.3474	4.2782	4.3725	3.2072	5.5328	2.5145	2.8978	3.7379	3.64	5.0945	3.6169	4.4215	4.1385	4.4487	5.4957	4.7057	4.6892	4.8924	3.9484	3.9546	4.4561	4.4316	4.2714	4.3216	4.9258	5.0218	2.2276	3.7902	3.9598	4.6783	4.5078	4.4465	4.1102	4.062	4.1416	5.00051	5.13324	4.06245	1.84864	3.64333	3.71404	1.56716	4.23898	2.20681	4.62038	2.74767	5.25474	5.48581	2.65976	3.34298	4.40741	2.93336	3.08468	4.63694	3.46092	1.14591	5.09146	4.65684	4.29624	4.04963	3.99539	3.85082	4.79281	2.92733	4.32301	3.88079	1.24687	5.41504	4.99296	4.73239	3.19622	1.4977	6.09543	5.50487	5.10993	4.34719	5.55297	5.27715	5.17901	4.79423	5.20493	4.67541	5.01073	4.33646	5.10047	4.92027	5.20033	5.09669	5.47321	4.75564	5.15152	5.15	4.41219	5.35869	5.45014	4.7707	5.21489	5.76892	5.65026	5.61283	4.50261	5.15374	5.49471	5.75148	5.18862	5.7253	5.2691	4.87336	5.35853	5.12877	4.96733	4.99584	4.93222	5.88932	5.0744	5.74424	6.02619	5.59724	4.33339	4.65486	5.82427	5.81367	4.3818	4.57137	3.94844	5.9729	5.93064	5.65082	5.20336	5.12456	4.51095	4.95306	4.46484	4.38161	4.94796	6.05438	4.82228	4.62734	5.69548	6.01023	5.12364	5.1348	5.95939	5.14661	4.78638	4.80768	4.96415	5.28803	5.46806	5.2633	3.81512	4.37139	4.57536	5.53855	4.97549	5.4674	4.88593	5.14793	5.74108	5.51136	5.78292	4.0294	4.87897
MECP2	3.4374	3.92	3.6689	3.9433	4.1546	4.0552	3.8248	4.0318	4.1769	4.2588	4.1372	3.5787	3.6361	3.6681	4.3956	3.7208	4.2934	3.6725	3.6931	5.0008	4.2952	4.2516	4.3344	4.4196	4.2991	4.4436	4.1112	4.0935	4.1173	4.7144	4.7695	4.0365	4.5142	4.6133	4.6489	4.7162	4.8178	3.9623	4.0143	3.9593	5.36087	4.49432	4.39291	2.91751	3.45253	2.74559	3.21509	4.0189	4.48578	4.64296	4.11412	5.02484	5.7444	5.09634	5.30667	4.47299	4.66681	4.2646	4.43572	4.03154	2.60706	4.9201	4.51576	4.49629	3.5453	4.08237	4.23536	4.58789	4.81423	4.78645	2.75623	2.96589	6.0081	5.32392	4.97705	2.57488	4.41345	5.99152	5.40314	4.1854	4.44311	5.13748	4.90809	5.27692	5.15291	5.47612	3.81876	5.18563	4.5042	4.8539	4.78789	5.13265	4.9015	4.4334	4.54647	5.07805	5.73891	3.75379	5.74758	5.37183	3.52139	5.20554	5.79506	5.40203	5.52278	4.61874	5.06373	5.69583	5.75463	5.9392	5.5794	5.65651	4.44463	5.88568	5.77078	4.9021	4.48103	5.06506	6.16797	5.0791	5.52406	6.00436	5.59986	4.87486	4.38001	5.54771	5.82579	4.69115	4.75608	3.9652	5.97017	6.0385	5.68452	5.35815	5.49646	4.07807	5.1632	4.32841	3.69446	5.06086	6.33018	5.42044	5.04349	5.35605	6.18576	5.42312	5.33421	5.74662	5.00015	4.68366	4.81849	5.42502	5.36828	5.43735	4.94103	4.02676	4.64193	3.75906	5.47919	5.79802	5.75218	4.74988	5.67026	5.76296	5.65051	5.64679	3.01896	5.37998
MED10	4.8576	4.5841	4.8941	4.0637	4.2464	3.6627	4.7541	3.6073	3.7516	5.9879	2.4442	4.8307	5.1932	4.7274	6.0805	4.2944	5.256	4.0986	5.0646	6.5602	5.3559	5.5937	5.4223	4.683	4.1857	4.2173	5.1495	4.5644	4.7604	5.1828	4.9403	3.862	4.3505	4.1667	4.8152	5.0668	4.7927	4.6171	4.6611	5.1233	5.98542	6.0712	5.65812	2.88714	5.41623	5.25121	2.45217	5.47897	3.29088	5.10713	2.99732	6.09217	6.46139	3.43963	3.80658	5.72062	3.35442	4.33741	5.97814	3.39579	2.52128	5.39545	5.39957	5.64092	5.1828	3.99544	4.45478	6.05664	3.47848	4.17048	5.28374	2.15922	6.20135	6.11493	5.50283	5.22475	2.75053	6.61762	6.19013	5.70292	5.29385	5.69808	5.96797	6.1437	6.05453	5.06354	5.57904	5.26673	5.75547	5.99151	5.80188	5.51555	5.45202	6.04341	5.65211	6.13646	6.50141	5.39715	6.04056	6.06483	5.24451	5.84622	5.99378	6.06494	6.5067	5.45184	5.86627	6.3778	6.24594	6.3448	6.29116	6.36904	5.2956	5.87792	6.04317	5.54249	5.71233	6.00598	6.62492	6.02381	6.54194	6.4534	6.20766	5.59865	5.65759	6.37918	6.61071	5.32635	5.01153	5.14871	6.8238	6.67188	6.68963	6.29081	5.65607	5.08432	5.48022	5.57702	5.66711	6.23775	6.52013	5.78074	5.614	6.41036	7.10641	6.19141	6.07817	6.54731	5.97945	5.47447	5.49965	5.74203	5.55665	5.76762	5.5775	5.18105	5.20062	5.61596	6.24473	6.03074	6.29018	5.48173	5.89102	6.1591	6.05747	6.19349	4.54649	5.70177
MED11	2.5598	3.4002	3.2917	2.0587	3.2498	3.5013	3.3788	3.946	4.4837	3.8677	3.9035	4.2319	3.0068	1.7668	3.5017	2.6244	3.9753	4.0108	2.6165	3.9098	2.6469	3.2387	3.0695	3.4563	3.3561	3.4558	3.6063	4.6612	4.5068	3.347	3.2393	4.5033	4.1562	3.709	3.5894	3.8561	3.8227	3.4048	3.4502	3.215	4.45758	5.29529	4.31643	4.77533	5.45871	3.83725	4.27172	5.45727	3.57611	5.09378	3.94318	4.76229	4.7895	3.37469	4.02238	4.66322	4.04343	4.80771	4.83437	4.10827	3.83161	4.51168	4.53228	5.32322	4.86874	4.32994	4.63891	5.55202	4.9162	4.81595	3.85595	4.05865	4.57555	4.30152	4.16223	3.80019	4.64438	5.00499	5.01054	4.98109	5.30205	3.88112	4.38139	4.36151	6.026	4.29147	4.90395	4.64168	4.80112	5.86829	5.51679	4.7194	4.47678	5.40835	5.1703	5.52555	4.99442	4.54478	4.55293	5.73714	4.86982	5.34455	4.58453	4.73303	5.01934	4.404	4.46592	5.04311	5.07792	5.68575	4.94127	5.06059	4.46728	4.97686	4.54008	4.50693	4.38877	4.75274	5.07978	4.66963	5.12549	5.27965	4.90589	4.57788	5.48082	5.54893	5.15153	4.21313	4.06448	3.99096	5.38063	5.51898	5.60706	4.94459	4.6977	4.58908	4.7805	4.93137	4.66235	4.93298	5.61697	4.56751	4.67053	6.18115	6.58586	5.43542	4.97899	5.99202	4.94559	4.8229	4.34921	4.90846	4.54357	5.476	4.7372	4.24091	4.51039	4.8384	5.52411	4.54315	5.68887	4.70506	4.9085	5.13977	5.28513	6.37411	4.13695	4.67737
MED12	4.266	4.9394	4.4244	4.8945	4.9398	4.3124	4.7196	4.3821	4.6129	4.4259	4.1844	4.7333	4.7357	4.38	3.5244	4.2423	4.8921	4.4099	4.4372	5.8095	5.1025	4.9911	5.0885	4.8265	4.7552	4.6018	4.2625	4.1153	4.5247	4.6472	4.8526	4.0511	4.5304	4.6145	5.0894	5.2326	5.3369	4.117	4.226	4.198	5.54637	4.74106	3.61651	2.89847	4.38056	3.52178	2.99766	4.27723	3.85402	4.09229	3.59341	5.27415	5.87786	2.79574	4.38779	4.00427	3.45401	3.91098	4.51367	3.60985	2.74738	5.23862	4.6973	4.76182	4.06525	4.26319	3.56844	5.05739	3.65917	4.74374	3.52115	3.29973	5.67447	4.67347	4.20176	3.26446	2.9051	6.40557	5.93018	4.54448	4.55463	5.81174	5.54379	5.64411	5.22182	5.68075	4.223	5.35835	3.98361	5.45296	5.08754	5.85152	4.89442	4.91957	4.67571	5.30744	5.22941	4.24246	5.76083	5.31904	4.07595	5.37457	5.95578	5.73355	5.77609	4.94535	5.6914	6.16295	6.21001	5.28903	6.35273	6.03236	4.87698	6.3497	5.85662	5.27629	4.52639	4.51786	6.66188	4.58491	5.45407	6.40719	5.26713	4.23907	4.80389	6.43598	6.06832	4.62965	5.10765	3.6854	6.78671	6.45687	6.12309	5.60357	5.12902	4.26827	5.04132	4.63506	3.93772	5.28255	6.82427	4.4654	5.16366	6.03997	6.67803	5.75407	5.353	5.94052	5.15962	4.89133	4.61432	4.8127	5.072	5.32832	4.98765	3.88415	4.2493	3.88723	5.46346	5.41838	5.65541	4.94424	5.65985	6.0048	5.81375	6.20811	3.41415	4.93898
MED13	4.7706	6.4906	5.5236	5.0534	5.3392	4.6165	5.1353	4.7907	4.7788	6.1852	4.6166	5.269	6.0853	5.8561	6.0382	5.2427	6.1076	5.0372	5.7968	6.352	5.9127	5.9214	5.9618	5.9886	5.8765	5.8905	6.1324	6.2596	6.2665	5.82	5.924	4.6132	5.3949	5.3533	6.2628	6.0886	6.0914	5.2993	5.5052	5.312	4.41747	4.71152	3.58484	1.38207	4.11122	3.74199	2.52171	4.19964	2.88687	3.65951	2.74019	4.7045	4.84457	1.18783	2.58873	3.58222	2.17193	2.33028	3.45703	2.12711	1.93937	4.41008	3.9749	4.26129	3.35574	2.94282	2.93188	4.49718	2.10481	3.39651	3.31914	2.25488	5.17263	4.37385	4.15495	3.63366	1.43664	5.22713	4.67418	4.30211	4.32901	4.76792	4.30299	4.614	4.66004	4.36597	4.37114	4.20614	3.47468	4.19315	4.85715	4.55625	4.42072	4.52531	3.92156	4.79765	5.94984	4.16411	4.91233	4.98863	4.17001	4.67456	4.87276	4.69412	5.02121	4.07734	4.66931	4.79061	4.75028	4.84773	4.91372	4.75488	3.69868	4.94182	4.8261	4.26231	3.6973	4.60234	5.27116	3.79785	4.42547	4.93647	4.52725	3.68032	4.4499	4.67696	4.6131	4.08863	4.17538	3.32495	5.18385	4.64675	4.82238	4.72372	4.89406	4.54808	4.35751	4.16612	2.80137	4.24595	5.3548	4.08238	4.05824	4.78582	5.36695	4.04856	4.08212	4.97146	4.24117	4.03127	4.29414	4.49056	4.488	4.72659	4.28416	3.35722	3.67415	4.01005	4.71643	4.43211	4.60176	4.14504	4.5149	4.60987	4.19441	4.52666	3.6513	4.26944
MED13L	3.7188	5.1834	4.628	4.5324	4.8168	3.7013	4.6182	4.7223	4.5151	5.4841	4.6158	4.9186	4.8537	4.7298	4.1949	4.8118	5.1869	4.2824	4.7339	5.4357	4.6988	4.839	4.6734	5.0302	5.0557	5.0987	5.4278	5.3228	5.461	4.6521	4.6652	4.1277	4.6499	4.5019	5.2698	5.1907	5.2164	4.5928	4.7649	4.5609	5.96479	5.86601	4.67008	2.09703	4.52263	1.15351	3.70235	4.87481	3.42642	3.96862	3.26266	6.02029	6.57527	1.81857	3.70585	4.86264	3.34515	3.71798	4.73099	3.42259	2.79478	5.75795	5.42957	4.863	4.23868	4.1217	4.00666	5.22167	3.39606	4.7225	1.2724	3.73441	6.17022	5.74255	5.8881	2.47971	2.96412	6.34954	6.23687	4.90265	4.78652	5.35141	5.97358	5.9732	5.22279	5.88245	4.64112	5.79005	4.39736	4.97144	5.65147	5.74302	5.99487	5.6832	4.86659	5.81436	6.08869	4.78818	6.39509	5.95989	4.77913	5.50347	6.26019	5.1136	6.27018	5.38914	6.07544	5.82933	5.81959	5.57064	5.94682	6.13553	5.14334	6.08554	6.3676	5.61203	5.10058	5.7549	7.23246	5.93584	6.08123	5.7712	5.90852	4.4389	5.38047	5.48949	5.97853	5.61475	5.51866	4.28366	6.30252	6.12048	5.95974	6.04945	6.491	5.16082	6.14815	5.26157	3.90206	5.59044	6.9496	5.84121	5.0127	5.61731	6.698	5.58338	5.76053	5.98606	4.82304	4.54927	4.93695	5.60311	5.92712	5.84018	5.41988	4.35071	4.68657	4.83957	5.86571	6.00155	5.90677	4.66183	5.75712	5.83631	5.65455	5.27085	4.22206	5.55375
MED14	3.8898	4.3034	4.6641	3.9541	3.9137	1.8202	3.5598	3.133	2.5857	5.2341	2.7624	3.4789	4.5173	3.5962	4.1522	3.6299	4.4949	3.578	3.8042	4.8316	5.0443	4.8829	4.9543	4.3176	4.3737	4.7198	4.448	4.207	4.086	4.4372	4.4588	3.061	3.7794	3.4062	5.0495	4.7872	4.6668	3.7634	4.1818	3.8356	4.20352	4.65051	3.27007	1.58005	4.63665	4.14026	1.70514	5.09227	2.95261	3.14063	2.05566	4.12926	4.43514	0.9229	2.56422	3.03835	2.04197	1.45808	3.19661	2.11905	1.32354	4.29016	3.75537	4.83997	3.69457	3.00064	2.68417	5.22647	2.21853	3.13825	3.6431	1.51514	4.87847	4.00684	3.5707	3.67545	1.21485	5.22563	4.40128	4.24517	4.9091	4.39991	4.0932	4.31314	5.35619	4.37655	4.24328	3.71721	3.2356	4.51605	4.95445	4.54341	4.14939	4.65539	4.73394	4.41442	5.51943	4.07541	4.57264	5.24585	4.22227	5.11703	5.156	4.55743	4.65198	4.09634	4.80346	4.63898	4.47566	5.25048	4.73259	4.45374	3.50139	5.1266	4.65044	3.99784	3.48481	4.49942	5.29544	3.44907	4.26222	4.72623	4.07936	3.91644	4.50884	4.65791	4.55286	3.89563	4.02917	3.66921	5.08264	4.68479	4.6045	4.2999	4.17123	4.43644	4.08607	4.12277	3.19441	4.03992	5.29886	3.99457	4.00981	4.56934	5.12746	4.05486	3.92453	4.59736	4.07024	3.84023	3.91052	4.08178	4.22595	4.71097	4.06779	3.50766	3.73345	4.04122	4.90742	4.50321	4.99188	4.09952	4.21486	4.45118	4.23778	5.04621	3.9429	4.07144
MED15	4.196	3.8903	4.0177	3.7972	3.7516	4.6567	3.9585	3.9471	3.993	4.6754	3.6585	3.9363	3.6265	3.4096	4.104	3.8103	4.0729	3.8425	3.6721	5.3415	4.6975	4.7211	4.753	3.7091	3.5188	3.703	3.6143	2.9496	3.0092	4.4827	4.3381	3.5053	3.7	3.5943	4.2411	4.3365	4.4634	3.5823	3.5125	3.4712	6.58981	6.38765	5.30796	4.73504	6.58332	4.24205	4.51967	6.68895	6.42178	6.35351	5.68518	6.57786	6.67815	6.27273	7.18265	5.42006	6.19215	5.73636	5.70012	6.33101	3.99908	5.58448	5.5662	6.91864	5.78781	6.62332	5.66106	6.57701	6.47299	6.35127	4.47558	4.16788	6.34269	6.18464	5.84633	4.1569	5.94123	6.41445	6.17284	5.83825	6.59143	6.09135	6.24192	6.35987	7.33832	5.83186	5.89585	5.68634	5.55518	6.61786	6.38212	5.82404	6.12243	6.24703	6.0967	6.95109	7.24242	5.41835	5.94727	6.47964	5.65276	6.89919	6.62664	6.12524	6.74903	5.749	6.03923	6.35714	6.5158	7.02336	6.60217	6.82228	5.87345	6.77284	6.76234	5.81358	5.89968	5.67299	6.91236	6.11982	6.3878	6.50623	6.68431	5.94986	6.06663	6.63246	6.85285	5.46639	5.8011	5.93539	6.83178	7.11001	6.85282	6.36515	6.01936	5.69044	6.02586	5.8912	5.36581	6.16041	6.85824	6.1529	6.19791	7.09417	7.85223	6.43036	6.04802	6.93417	6.25528	6.04559	5.80545	6.00174	6.2974	6.55478	6.37385	5.10378	5.42898	5.70874	6.38832	6.26148	6.6363	6.30008	6.28374	6.77918	6.72542	7.19099	5.46366	6.07761
MED16	3.0357	3.5325	2.8235	2.2775	2.868	3.4464	3.1153	2.8484	3.1936	3.8824	2.9928	3.0384	2.5937	2.8678	3.3952	2.756	3.2165	3.1567	2.926	3.9899	3.9088	3.6908	3.8746	2.7635	3.0653	2.8147	3.0279	2.6415	2.6659	3.7289	3.0673	3.7432	3.1521	3.2446	3.0114	3.3917	3.4867	3.4631	3.4159	3.7624	6.44018	6.58101	6.0535	5.3503	6.26512	4.58502	5.27879	6.24286	5.61811	5.78085	4.13947	6.53536	6.59334	5.87945	6.1859	5.73978	5.00182	6.09736	5.61112	5.88131	4.49876	6.25616	6.00108	5.96441	5.93407	5.20475	5.7186	6.38407	5.52438	5.71432	4.64522	4.40053	6.95862	5.85928	5.20007	4.89854	5.66357	6.75092	6.40967	6.00789	6.14912	6.95935	6.16231	6.52974	6.63208	6.75206	6.26591	6.16492	5.29837	6.45434	6.37942	6.66614	5.79173	6.18501	6.15058	6.87319	5.72	5.64642	6.51188	6.18028	6.25844	6.46444	7.11955	6.655	6.82599	5.64667	6.28985	6.76265	6.98154	6.52008	7.06605	6.8425	5.86327	6.7332	6.30967	6.35959	5.69975	5.45124	7.30128	5.70443	6.51415	6.90597	6.44537	5.83795	6.22491	7.09684	6.83797	5.61259	5.78299	5.58283	7.13489	7.30078	6.9799	7.04646	5.96396	6.16014	5.79646	5.90202	6.03722	6.37808	7.62724	5.53292	6.25262	7.25568	7.93115	6.55938	6.1213	7.02503	6.69115	6.5887	6.31128	6.2437	6.62054	7.00166	6.60904	5.80703	5.68035	6.19492	6.85671	6.3286	7.14143	6.68182	6.05364	6.75291	6.61088	7.72634	5.30927	6.55418
MED18	3.9589	3.7984	3.3515	3.8972	3.2879	5.2141	4.5931	3.9224	3.8728	4.831	4.0062	4.6271	2.3984	3.9205	2.8793	3.9904	2.0697	3.361	3.0341	4.8799	3.2691	3.4753	3.6936	3.6977	3.7103	4.0814	3.0937	3.2921	3.7666	3.7105	3.61	4.3083	3.9916	3.639	3.1267	3.7306	2.9887	4.7379	4.6314	4.6927	3.11444	3.67456	2.89277	3.88082	4.99969	4.01761	3.69451	5.12331	1.527	4.8887	1.38221	4.37257	2.01173	1.08534	1.24718	3.10107	0.901706	2.38277	3.02729	0.99066	3.99837	2.6235	2.89396	5.04416	3.05617	1.14918	4.41671	5.06315	1.43308	2.19276	4.00085	3.59398	3.77671	3.36635	3.46942	3.78618	1.89924	3.34059	3.07891	3.46549	4.57727	2.89676	1.6723	1.82378	5.29284	2.465	4.63886	3.33368	3.56506	4.94169	5.17209	2.86287	3.23089	3.59097	4.42977	4.76227	2.20388	4.03458	3.86693	4.63522	3.57924	5.00684	2.85796	3.44817	2.62837	3.18237	2.48348	3.56536	3.31659	4.87212	3.13835	2.56385	1.70775	2.21309	2.81103	3.15794	2.94195	3.44694	3.79886	3.17609	2.93764	3.56103	2.78011	3.15927	4.73198	3.6349	3.15689	2.9321	2.73374	2.47734	3.78997	3.80454	4.11712	4.16355	3.93316	3.91226	3.38633	3.62614	4.13259	3.66125	3.17318	3.88645	2.3529	3.71081	4.89922	2.94828	2.52328	3.63948	4.08884	3.15444	3.32283	3.8369	2.81015	4.29566	3.32928	3.10323	3.16679	3.32681	4.25535	3.70137	4.18232	3.3466	2.56652	2.72488	2.45977	5.11116	3.53706	3.35562
MED21	3.7068	3.8105	4.3626	3.3643	3.671	4.2235	3.1293	4.6103	2.8031	5.7921	2.9107	3.0887	4.0597	3.307	3.9376	3.5171	4.7063	3.3073	3.8925	5.5741	4.8568	4.8951	4.8555	3.8959	4.3598	4.1794	4.7447	5.2284	4.9615	4.9165	4.5535	2.7518	3.9449	3.9044	4.2897	4.8871	4.9201	4.1471	4.3461	4.2782	5.03784	5.35559	4.06791	0.814475	2.53723	3.49891	1.16937	3.47835	0.223314	3.6047	1.1456	5.48521	5.56452	1.25434	1.38194	4.65851	0.755012	2.54802	4.61886	0.809299	0.499408	4.94862	4.53549	3.57947	4.09142	2.23865	2.43269	4.29373	0.428403	3.3501	3.61137	0.667189	5.24767	4.42655	4.2003	3.40292	0.660323	6.48376	5.53821	5.54412	3.65455	5.22724	5.2682	5.56589	3.75945	5.06153	5.21019	4.67574	3.87573	4.23753	3.85113	5.0206	5.181	5.34734	3.53906	5.29118	4.47113	5.06733	5.23378	4.18348	4.90014	4.05125	5.60792	5.83311	5.64164	4.55991	5.2966	5.58191	5.92433	4.16692	5.73982	5.27057	4.6676	5.49035	5.27539	5.30458	4.21222	4.79409	5.67364	4.87102	5.50456	6.1084	5.31841	3.93679	4.09078	5.74682	5.85573	4.36269	4.55466	4.31155	6.08804	5.99928	5.76057	5.25259	5.28012	4.74333	4.83032	4.37502	4.66883	4.38153	6.58702	4.78253	4.6723	5.39475	5.4298	5.53796	5.67737	5.67455	4.89287	4.62082	5.01412	4.989	4.79232	4.97675	4.71046	3.76087	4.23154	4.68324	4.67683	4.97623	5.06098	4.63432	5.73085	5.74865	5.47038	4.74333	5.41783	4.53641
MED23	2.9754	3.9229	3.2165	3.7224	2.2785	2.3929	2.2826	1.7473	2.3969	4.6031	1.8567	2.7848	3.3119	2.4239	2.0433	2.699	3.7904	2.3792	2.6563	4.9539	4.0842	3.8806	4.0358	3.6219	3.1426	3.965	3.7183	3.6909	3.7662	3.6059	3.9305	1.382	2.5161	2.4096	3.9907	4.0168	4.2049	2.8888	3.2608	3.0226	5.1255	5.12491	3.47986	1.68846	4.5467	3.94552	2.68851	4.74003	2.30557	3.92802	1.98538	5.04104	5.57016	0	1.80597	3.78859	1.30122	1.5993	3.94623	1.78741	2.15192	4.95258	4.69132	5.04288	4.09821	3.05324	3.32848	5.46928	1.11617	3.56612	3.86451	2.5548	5.41651	4.79723	4.20906	3.54612	0.347434	6.05813	5.73947	4.56644	4.91707	4.69272	4.78543	5.22463	5.37461	4.85563	4.70125	4.79573	3.84934	5.39858	5.50937	4.86485	5.08164	5.14893	4.94407	5.5523	6.25519	4.4691	5.22749	5.71956	4.1089	5.6291	5.33923	5.20756	5.89667	4.87436	5.51977	5.41907	5.67828	5.70221	5.79685	5.94826	4.14814	5.71482	5.87624	5.23419	4.38014	4.99689	6.36152	4.30591	5.07476	5.7019	4.87151	4.30726	5.10157	5.71727	5.9262	4.49536	4.69649	3.4373	6.2228	5.92433	5.88708	5.66216	5.05442	4.54867	5.03031	4.71988	3.60172	5.09284	6.27979	4.59295	4.74174	5.57359	6.3748	4.79409	4.96004	5.62984	5.3174	4.4039	4.46011	4.84524	4.88549	5.45264	4.76003	3.6569	4.22951	4.57527	5.66629	5.09216	5.54484	4.51979	5.02873	5.22373	5.00454	5.98004	3.61711	4.78479
MED28	3.7116	4.9296	4.331	4.3486	4.6458	4.9525	4.8756	4.5505	4.3503	5.3584	4.4535	4.6331	4.3804	4.5971	4.8526	3.851	4.8695	4.1353	4.3272	5.5341	4.915	4.8823	4.8575	4.8584	4.6001	4.8592	4.7245	4.6759	4.8913	4.697	4.9129	3.8887	4.4306	4.4111	5.3389	5.1707	5.3645	4.713	4.5986	4.4405	4.89225	4.27636	2.96809	2.15795	2.97026	3.90413	2.17983	3.48596	2.55119	4.14579	2.5787	4.66179	5.04144	1.72516	2.297	3.53783	2.25635	2.90317	3.74209	2.46399	1.95059	4.326	3.87255	3.88159	3.19648	2.94172	3.60586	4.65066	2.11061	3.50182	3.90417	2.36462	5.06056	4.32782	3.63692	3.32137	2.32766	5.82254	5.20832	4.15619	4.01926	5.01048	4.54008	4.96063	4.35452	4.52011	3.64081	4.25047	3.56144	4.72438	4.41733	4.86953	4.85391	4.77085	4.37066	4.476	5.69899	3.508	4.86916	4.87744	3.41318	4.87613	5.20432	4.94168	5.1168	4.41873	4.95179	5.39015	5.29165	4.80294	5.3845	5.34821	3.81765	5.23233	5.10808	4.85994	3.95298	3.893	5.6399	3.64436	5.00975	5.63626	4.82655	3.4449	4.06329	5.26995	5.13698	4.25683	4.23522	3.59824	5.93624	5.36721	5.27695	5.08653	4.34402	3.48725	4.17932	3.85211	3.32468	4.76243	6.02362	4.01889	4.37479	5.29991	6.02954	4.75708	4.44151	5.24029	4.69258	4.24856	4.25306	4.06744	4.38741	4.91576	4.46784	3.31369	3.77069	3.62856	5.119	4.71772	5.08467	4.17028	5.23985	5.11493	4.87898	5.19958	3.02809	4.29089
MED29	3.5371	4.1329	4.1021	4.1975	4.8325	4.8276	4.6979	4.4968	4.7856	5.0354	5.2819	4.6916	4.549	4.4504	4.9432	4.832	4.8686	4.3979	4.4473	4.8427	4.2738	4.6207	4.3608	4.731	4.6296	4.7556	4.5729	4.7988	4.9691	4.3946	4.4405	4.0294	4.2525	4.4987	5.3601	4.8484	5.0464	4.1454	4.3859	4.4239	5.47558	5.20253	4.85754	3.49573	4.75606	4.11335	3.42524	5.13813	3.9555	5.31837	3.49908	5.61362	5.76672	3.71232	4.69292	4.96338	3.82029	3.84118	4.77957	4.09752	2.85335	6.00088	5.39627	5.22035	4.42512	4.02635	4.88353	5.55647	4.25181	4.37468	3.9082	3.22574	6.87841	5.50323	5.16437	4.01931	3.60511	6.83712	5.6975	4.65227	5.01938	6.35986	5.40351	5.65511	5.5786	6.15798	4.64663	6.0077	5.03343	5.31956	5.58809	6.1723	5.25847	5.37049	5.17364	5.19921	5.74744	4.7635	6.62469	5.97072	4.61465	5.60682	6.20056	6.49947	5.77837	5.16792	6.16377	6.48281	6.65973	5.9018	6.53787	5.72502	5.02751	6.1899	6.05082	6.07158	4.99174	5.12248	6.94983	5.39409	5.93208	6.92283	5.88854	5.26964	5.42059	6.62606	6.32196	5.58243	5.60713	4.72768	6.97193	6.67835	5.98226	4.84309	5.88981	4.79445	5.71036	5.13688	4.62963	5.56551	6.31042	5.65129	5.37772	5.98616	6.23865	5.65231	5.64665	6.12598	5.75673	5.50089	5.5769	6.15484	5.9595	6.34499	5.71262	4.6869	5.68539	5.03699	6.41365	5.93502	6.1574	5.55523	6.17489	6.12022	6.09062	6.60253	4.72547	5.81436
MED30	2.7667	4.8138	3.1275	3.3194	3.787	4.723	4.2541	3.4545	3.9658	5.1898	4.3099	3.9567	3.4324	3.8784	5.1526	4.3777	4.7509	4.0872	4.3543	4.9233	3.9398	3.8593	3.6995	3.6071	3.8061	3.9116	4.1668	4.2174	4.3741	4.0543	3.8014	3.9101	4.0334	4.2184	4.2367	3.8599	4.1792	3.5744	3.8725	3.3924	5.24414	5.39025	3.60276	3.01478	4.16729	4.16678	3.41711	4.11665	1.92445	4.27727	3.34609	5.07518	5.9657	2.38759	3.2375	4.47541	2.75299	3.6575	4.71993	3.53021	3.09915	5.07533	4.93182	4.50709	4.11635	3.8602	3.85367	4.75259	3.03643	4.60229	4.70196	3.17945	5.98453	4.8886	5.03066	3.79264	3.00113	6.84011	5.6506	4.68485	4.35868	5.71344	5.32598	5.5832	4.72329	5.30772	4.33884	4.77261	4.07779	4.79364	4.78013	5.33629	4.97265	5.0644	4.42307	5.0494	5.61086	4.01598	5.48859	4.95566	4.07521	5.05546	6.41427	5.81747	5.51195	4.91431	5.74015	5.69809	6.0199	4.94627	5.95915	5.72867	4.91467	5.99347	5.35871	5.00467	4.56834	4.56631	6.42469	5.65947	5.85673	6.11817	5.41658	4.50512	4.5206	6.10684	6.05701	4.83633	4.53981	4.42714	6.18023	6.45982	5.86077	5.59129	5.31557	4.51498	5.62534	4.68016	5.01563	5.14405	6.20828	5.57143	4.87548	5.5268	5.93132	5.65867	5.74665	5.71918	5.48135	5.14571	5.14604	5.803	5.26523	5.18506	4.97358	4.14439	4.35831	4.49394	5.0885	5.56956	5.71287	5.09351	5.84391	6.11315	5.83523	5.96624	4.04036	4.73434
MED4	4.3638	5.5564	4.99	3.5253	4.339	3.52	4.6136	3.2224	4.2757	6.4289	3.6385	4.818	5.0677	4.9555	5.877	4.4317	5.3473	4.0819	4.7865	5.658	5.0431	5.2244	5.0821	5.0263	5.4265	5.5113	5.1817	5.7963	5.612	5.5197	5.5948	3.3875	4.7077	4.4537	5.9984	5.3924	5.7231	4.7773	5.1028	4.3319	5.25073	5.60593	4.69727	2.59775	4.59472	4.48215	2.99992	4.85365	1.86857	4.60588	2.551	5.27241	5.43298	1.70277	2.54614	4.74029	2.24413	3.26577	5.15194	2.43092	2.59452	5.17649	4.84213	4.88866	4.75223	3.20345	4.00438	5.49725	2.41518	3.77634	4.28814	2.57493	5.57496	5.32763	4.98817	4.21248	1.55849	5.85352	5.62665	5.59334	4.96317	5.14418	4.82153	5.33203	5.33869	5.32551	5.27122	5.17242	4.73848	5.31542	5.27012	5.07897	5.21123	5.50407	4.9551	5.44329	5.54341	4.89581	5.45665	5.32748	4.97965	5.23339	5.59593	5.32682	5.66724	4.80573	5.64046	5.14063	5.50846	5.61355	5.68799	5.59962	4.84689	5.54493	5.44051	5.32873	4.82059	5.38887	5.71778	5.27142	5.47165	5.52263	5.5233	4.96594	5.00125	5.56181	5.82477	4.90715	4.77992	4.21808	5.87903	5.82579	5.6621	5.09864	5.33819	5.08601	5.40352	5.09602	4.69188	5.13587	5.96144	5.28818	5.24982	6.26548	6.68263	5.30493	5.06864	6.0245	5.31486	5.06933	5.16191	5.41175	5.44142	5.52527	5.30962	4.5164	4.96969	5.2005	5.80786	5.38971	5.64972	5.26244	5.42171	5.55159	5.15587	5.55135	4.57942	5.32314
MED6	2.3101	2.6353	3.4962	3.4382	3.1316	3.3421	2.5072	3.0527	2.0143	4.7361	1.595	3.3153	3.4119	2.3907	2.4838	3.2915	3.6643	2.2164	3.5871	4.9765	4.3077	4.3736	4.536	3.1803	3.1273	3.3973	3.6201	3.787	3.5567	4.2744	3.7263	2.0275	2.4936	2.7154	3.7809	3.6876	3.7371	2.8189	2.9088	2.9334	4.61929	4.34763	3.60909	2.4595	3.59875	4.1196	2.03843	3.97668	1.86577	4.07622	1.89567	4.60507	4.89598	1.7784	2.64501	3.63678	2.15152	2.10544	3.83079	2.4459	2.34461	4.33198	4.07261	3.83515	4.05093	2.57245	3.67818	4.60854	2.06355	3.05027	4.06211	2.12889	5.07012	4.14057	3.74072	4.11081	1.75941	6.00678	5.20881	4.42214	4.11477	4.5737	4.60123	4.94544	4.43085	4.35307	4.21461	4.23047	3.3702	4.32756	4.49911	4.75446	4.48033	4.77969	4.23983	4.76508	4.34945	3.89885	4.8533	4.71302	4.05959	4.46999	5.18914	4.9613	5.17673	4.17593	4.92541	5.14152	5.37022	4.70493	5.46456	5.25807	3.99605	5.08753	4.75077	4.53218	3.80947	4.02958	5.28812	4.34439	5.03726	5.54067	4.7964	3.69365	4.13506	5.39793	5.46375	4.10688	3.83016	3.13636	5.76213	5.62644	5.49123	4.52861	4.54381	4.23346	4.64494	4.09359	4.00997	4.46813	5.8565	4.32552	4.32404	5.33834	5.57619	4.68068	4.93207	5.27262	4.47047	4.174	4.22916	4.90961	4.54243	4.96248	4.48587	3.5217	4.07659	4.48566	4.976	4.56851	4.82943	4.21157	4.92866	5.20117	4.94665	5.045	3.75245	4.41184
MED8	4.4391	4.7515	4.0075	4.1599	4.5903	3.442	5.3438	4.9612	4.4768	5.359	4.3514	4.9753	4.5578	4.3811	4.0513	4.9606	4.515	4.2859	4.5769	5.8513	4.7682	4.8456	5.0831	4.0709	3.9812	4.1795	3.4126	3.6159	4.5835	4.2333	4.7457	2.4729	3.807	3.9497	4.5481	4.2049	4.3657	4.3368	4.284	4.1909	5.27968	5.73047	4.5657	4.06039	5.16632	4.79921	3.68034	5.36529	3.53899	4.93168	3.56364	5.41333	5.09892	3.79665	3.89006	4.7359	3.50903	4.00089	5.13616	3.83536	3.28304	4.9796	4.7867	5.50719	4.76881	3.76136	4.51424	5.69838	3.55603	4.11017	4.57685	3.48246	5.62467	5.00881	4.82669	4.78197	4.6859	5.82533	5.33345	5.81159	5.38332	5.16054	4.74897	4.84024	5.80351	4.8212	5.62224	4.88518	4.76369	5.75054	5.46388	4.95323	5.14429	5.88822	5.14542	5.60823	4.93362	5.39614	5.30602	5.54209	5.60719	5.45606	5.09776	5.59017	5.33795	4.72252	5.09109	5.99369	5.72712	5.78116	5.58521	5.03802	4.37107	5.07891	4.9654	5.35898	4.8161	4.88105	5.69461	5.06958	5.46359	6.35973	5.50694	4.9163	5.30123	5.63927	5.78818	4.84908	4.42178	4.95255	6.10024	6.05513	5.77864	5.91938	5.17075	5.28485	4.82658	5.55769	5.14381	5.19434	5.90172	5.226	4.98741	6.0295	6.75081	5.6048	5.55364	5.87966	5.43694	5.44109	5.38671	5.02346	4.81353	5.40744	5.09034	4.85398	5.02459	5.55033	5.98051	5.4955	5.78942	5.37823	5.91628	5.59011	5.49743	5.31289	5.38807	5.36891
MEF2A	4.4993	4.5933	5.09	3.9788	4.2723	3.1999	3.9418	4.1428	3.6687	5.1937	3.9596	4.4153	5.2274	4.0831	4.644	3.5253	4.9848	3.55	3.9606	6.1188	5.3681	5.6195	5.5737	4.8719	4.7616	4.883	5.4022	5.6837	5.7261	3.9062	4.6931	2.6351	4.2296	4.5392	5.0969	4.8848	4.7806	4.6926	4.2554	4.3992	5.98374	5.26401	4.91058	3.97453	3.75875	4.91703	5.11949	4.31992	3.28149	4.50883	2.68959	4.83473	5.92169	0.436752	1.35899	4.89919	2.28702	3.49397	4.97458	2.15384	4.52825	5.23993	5.16092	4.50629	3.94599	3.04247	3.64246	4.8968	1.9174	3.44474	4.52731	4.36096	6.14831	5.88198	5.70127	4.52246	1.71703	5.75275	5.62134	4.56153	4.5079	5.66788	5.32927	5.33176	4.9174	5.38609	4.07561	5.36768	5.55446	4.80679	5.16896	5.44434	6.07681	5.24981	4.65785	5.26862	6.23821	4.39012	5.61414	5.87298	4.19945	5.40769	5.61794	5.31518	6.00517	5.62572	5.47769	5.33808	5.67114	5.5328	5.60615	5.92398	5.26444	5.33644	5.91642	5.28748	4.88664	5.93787	5.99197	5.42907	5.69695	5.6431	5.3359	5.23471	4.67154	5.36002	5.92982	5.03351	5.24537	4.17345	5.86318	5.78227	5.74906	5.07567	5.66276	4.82006	5.74013	4.61002	3.44069	5.05203	5.99027	5.34397	5.05672	5.52716	5.92528	5.00786	5.38118	6.37863	5.03358	4.64538	4.90624	5.75424	5.55562	5.90461	5.28837	4.79873	5.69079	5.10531	5.80983	5.80925	5.6157	5.4836	5.50668	5.88295	5.44056	5.62738	4.21369	5.25824
MEF2D	4.6904	4.2915	4.484	4.4223	5.0559	5.8616	4.948	4.8397	5.233	5.3485	5.1093	4.6791	4.6262	4.7347	4.7816	4.966	5.1578	4.5299	4.7905	6.0693	5.2212	5.3585	5.1371	4.1879	4.2394	4.4792	4.3055	4.324	4.8211	4.6551	4.9544	4.8717	4.6817	4.7322	4.9178	4.898	5.2853	4.6506	4.5845	4.5485	6.79828	5.11746	6.02981	3.66713	5.32571	4.36791	3.72124	5.66226	5.139	5.03598	4.24843	6.57452	7.02836	4.7514	5.96653	6.29872	5.37105	4.77249	5.46527	5.48919	2.94629	6.17017	5.98169	5.64451	4.58214	5.5187	4.64963	5.61226	5.87807	5.70496	4.40917	4.19905	7.24387	7.09136	6.76094	4.76536	4.84148	7.15056	6.45602	4.96763	5.62423	6.83972	6.62164	7.10226	6.14219	7.20585	4.79701	6.25705	6.65525	5.97602	6.3178	6.15465	6.57632	5.60117	5.61174	5.89459	6.80154	5.3325	6.6934	6.25317	5.14511	6.18294	7.60021	6.45565	6.77159	6.19912	6.83545	6.54606	7.00908	6.48799	6.92555	6.92908	6.81329	7.51372	6.93871	5.89373	6.49593	6.35768	7.00955	6.43608	7.00837	7.00541	6.99613	6.36188	5.84619	6.50026	6.69136	5.96984	6.07727	5.56744	6.96841	6.86333	6.70621	6.51982	6.77888	5.10139	6.37192	5.93458	5.38481	6.46433	6.90552	6.99837	5.71726	6.83321	7.41023	6.55483	6.43791	7.28152	5.75127	6.28053	6.49085	6.88315	7.3261	6.92706	6.70717	5.50918	5.86325	5.12595	6.48837	7.20161	6.8592	6.7344	6.90515	7.36768	7.2791	6.05204	4.56301	6.56052
MEGF9	3.5694	5.8772	3.5911	3.4126	4.1587	3.7425	3.5577	3.959	3.6908	4.8563	4.0743	4.2511	4.8832	3.9081	3.9746	3.9589	4.3947	3.6896	4.2712	4.4761	4.7411	3.9412	4.4376	6.0178	6.0259	6.2421	5.6822	5.6754	5.6211	4.7314	4.105	4.2342	4.7948	4.8166	5.256	5.4261	5.2593	5.0853	5.3603	5.16	2.75278	4.77797	3.54334	5.20435	2.58642	1.42512	6.6629	2.92697	4.27551	6.06935	6.20735	5.08013	3.8955	3.59106	4.27522	3.106	4.29867	5.53136	4.14635	4.24177	6.27083	4.1746	2.89506	3.1177	2.96948	5.08202	6.51556	3.438	3.99814	5.14024	0.841548	6.71428	4.18723	3.7008	3.36962	1.28523	4.19371	4.82393	3.89465	4.18773	2.93925	4.33806	3.86274	3.51168	3.40369	3.54701	4.12807	2.84919	3.0386	3.21218	3.37854	4.18948	3.38572	4.57401	2.83981	4.8702	4.06344	4.10277	4.27155	3.14786	4.16123	3.50991	4.60198	4.4441	3.74231	3.19943	3.72275	4.3074	4.5404	3.42602	4.30514	3.07046	2.90866	4.03863	3.41537	3.61572	3.52023	4.0956	4.48278	3.06108	4.88998	4.48679	3.98187	3.3392	3.34423	4.02929	3.79036	3.88568	2.66377	3.61776	4.57614	4.00792	4.65475	3.28993	3.82848	4.23263	3.26309	4.08008	2.61357	3.82172	4.2403	3.68122	3.62404	3.83522	3.03992	3.76775	3.91289	4.55527	3.70309	3.30283	3.67226	4.41405	4.02195	4.18446	3.72609	3.56578	3.16804	4.20767	3.24317	3.40947	3.72668	3.66966	3.81171	4.25448	3.77567	4.92805	3.94636	3.66571
MEPCE	3.4046	3.883	1.8656	3.5506	3.8666	4.4725	3.7466	3.4676	3.6254	4.7698	3.5655	3.2383	3.3303	3.5627	3.8486	3.7734	3.9009	2.7021	3.5094	4.4084	3.9155	4.2035	4.1524	3.3458	3.4958	3.6446	3.6227	3.5517	3.2446	4.0735	4.1444	3.4426	3.7778	3.8251	3.8348	4.1818	4.2193	3.4094	3.6606	3.3576	5.7428	5.54185	4.94601	4.14523	5.65761	4.99269	3.76596	5.99355	4.08891	5.70597	4.05553	5.03176	5.88751	4.52684	5.35711	5.5788	4.9448	3.49065	5.03186	4.89143	3.27236	5.68503	5.22782	5.89209	4.47697	4.64881	5.57228	5.97369	5.44674	4.44335	4.73028	3.56999	6.78806	5.48611	5.25155	4.63842	4.34437	6.87849	6.04396	5.00489	5.6799	5.87601	4.70356	5.71698	6.44049	6.24776	5.36071	5.63431	5.20414	6.41997	6.0553	6.06559	5.51657	5.96002	5.83368	5.63729	4.80742	4.81672	6.37397	6.21572	5.10567	6.27943	6.84459	6.54775	6.03065	5.26595	6.27186	6.84635	6.99555	6.49563	6.95555	6.36459	4.62812	6.25575	5.88166	5.78121	5.1021	4.9538	6.95133	5.59508	5.63805	7.01089	6.16491	5.48441	5.66997	6.92616	6.72218	4.99608	4.77103	3.81528	7.27961	6.99789	6.33873	6.62903	5.86151	5.06325	5.75423	5.66606	5.11228	5.8837	6.11663	6.10521	5.10727	6.57839	7.72286	6.19853	5.75054	6.42119	5.91894	5.56193	5.66603	6.66083	5.76837	6.12219	5.66342	4.90292	4.94457	5.09888	6.00019	6.37707	6.31311	6.02134	5.53594	5.77406	5.66949	7.00009	4.33709	5.66757
MESD	3.8763	3.0662	3.4311	3.5865	4.7509	4.8655	4.6178	4.7132	3.836	5.4427	4.2681	4.7095	4.3833	4.4511	4.5376	4.6412	4.3593	3.9597	4.3817	5.4126	4.8222	4.8523	4.6379	3.3489	3.2429	3.3698	3.815	3.758	3.9913	4.0566	3.7665	3.0048	3.0635	2.644	4.0087	3.9832	4.1012	2.971	3.4537	3.3728	4.91849	4.93218	3.90549	2.10451	4.19505	4.15171	1.43876	4.73482	2.13807	4.35247	2.26019	5.34176	5.27687	2.50439	2.69108	3.93775	2.42782	3.09324	4.45509	2.90225	0.852735	5.47518	4.59003	4.68472	4.86643	3.05506	3.66463	4.96741	2.6945	3.46129	3.77682	1.28423	5.64528	4.92662	4.26444	4.38528	2.14658	6.53084	5.36792	4.987	4.73607	5.75577	5.02072	4.87637	5.13528	6.25471	4.82795	4.65732	3.64176	5.1799	4.98719	5.44669	4.88717	5.41123	4.77668	5.22406	4.79245	4.45628	5.52071	5.16907	4.97346	4.96537	6.5207	6.12583	5.07141	4.4289	5.64142	6.14209	6.03566	5.26064	6.34919	5.16473	4.82247	5.80941	4.71013	5.19695	4.79463	4.32314	5.64444	4.30668	5.60992	6.33279	5.15024	4.13861	4.92109	6.08434	5.48891	4.80782	4.71103	4.44657	6.23257	5.73427	5.73634	5.32978	4.97324	4.53853	4.34698	4.69325	4.48146	5.10248	6.17661	4.51951	4.93974	5.98384	6.8891	5.53755	4.91904	6.32114	5.26762	5.28297	5.09756	4.91541	4.98391	5.53299	4.95052	4.80006	4.61822	4.94963	5.92605	4.81497	5.5319	5.08495	5.62728	5.84998	5.58582	5.41857	4.63914	5.20718
METAP1	4.6761	4.9343	4.9458	3.7788	3.3227	3.3368	4.8426	3.5158	3.3155	5.0588	3.0058	4.1486	5.0676	3.6505	4.9607	3.9539	4.8471	4.4831	4.4012	5.6152	5.2787	5.304	5.3989	4.5233	4.0145	3.8005	3.7343	3.8665	4.149	5.082	4.2904	3.9532	4.1516	3.5448	3.8438	4.2742	4.0197	4.4322	4.1081	3.8115	5.87245	6.97555	5.25711	2.20971	5.25725	5.32858	2.04096	5.4924	2.66701	4.59554	2.43031	6.46068	5.8081	2.4498	3.17598	5.07126	2.87086	3.27583	5.00919	3.09984	1.40997	5.26104	5.53572	5.46633	6.22139	3.93369	4.05731	6.17942	2.92174	4.00428	5.12459	1.79442	4.96361	4.91817	5.15819	5.05388	1.51992	5.77591	5.9662	6.30449	5.33716	5.34494	5.16035	5.7357	5.88134	4.68297	6.43642	5.65787	4.86466	5.72464	5.81978	5.14332	5.44226	6.89136	5.36855	7.37532	5.99554	6.06905	5.41446	5.8064	6.04561	5.90287	5.19084	5.18251	6.06352	5.3421	5.3357	5.2899	5.663	6.01158	5.52928	5.68608	4.48213	5.44528	6.15394	5.13802	4.89911	5.41798	5.76131	5.59982	5.4054	5.54159	5.80263	5.18497	5.54818	5.60482	6.09423	5.0469	5.7418	5.76054	5.9747	6.06019	6.55561	5.37952	5.77598	6.12842	5.43112	5.90601	5.34027	5.39167	6.22493	5.41368	5.37506	5.86779	6.61102	5.60208	5.81817	5.93745	5.92445	4.83721	4.80688	5.44423	5.44465	5.80125	5.08788	4.8	5.15092	6.21229	5.88113	5.57114	5.84736	4.7678	5.87096	5.56756	5.56104	6.56605	6.25615	4.98685
METAP2	4.7454	5.8587	5.6541	5.5031	5.6386	5.2243	6.3062	5.6424	4.6756	7.6159	5.4011	6.5194	6.2041	6.4412	6.3846	5.3023	5.5263	5.5417	5.693	6.7677	6.0037	5.7766	5.7393	5.6039	5.5143	5.2368	5.5731	5.3991	5.771	5.8316	5.5522	4.0413	4.4472	4.7887	5.5427	5.631	5.1535	4.5604	4.9185	4.5663	5.89835	5.96505	5.51046	2.20433	4.5558	5.6529	1.55497	5.09287	1.72541	4.88297	2.14581	5.57539	5.94233	2.06738	2.38719	5.34642	2.01132	3.52072	5.5348	2.79844	0.83103	6.09097	5.50972	5.15874	5.41367	2.86475	3.95444	5.55501	1.81011	4.11689	5.26888	0.933036	6.86859	5.76922	5.70238	5.60024	1.49902	6.99476	5.73928	5.93395	5.30363	6.39394	5.72943	5.75513	5.51407	5.956	5.74238	5.71268	5.46404	5.56062	5.6437	6.25717	5.7389	6.33911	5.45637	5.94871	6.52614	5.49351	6.52604	5.81841	5.5884	5.78543	6.70614	6.60756	6.12047	5.59335	6.22208	6.43068	6.77193	5.94686	6.58454	5.94847	5.22278	6.6069	6.2478	5.91456	5.30021	5.90684	6.77509	6.25826	5.9689	6.4219	5.74438	5.37867	5.47934	6.60173	6.42557	5.69674	5.86176	4.83143	6.6887	6.38588	6.26416	6.19627	5.98659	5.53898	5.68903	5.70603	5.25786	5.69983	7.12682	6.07318	5.60624	6.52434	7.34216	6.30637	6.12559	6.59544	6.04398	5.7194	5.77722	6.09103	5.96212	6.22227	5.97739	5.35473	5.7839	5.78109	6.20059	6.0655	6.43468	5.8204	6.1956	6.5685	6.39088	6.37699	5.10051	6.11693
METRNL	6.7394	6.4841	6.4262	6.6323	7.17	7.734	7.0115	7.3608	7.8866	7.4896	7.3558	6.7985	6.0988	6.5462	7.5805	7.373	7.326	7.5494	7.4358	7.6112	7.9118	7.8289	7.7469	7.176	7.2699	7.2952	6.9384	6.7095	7.0693	7.2162	7.4631	7.8793	7.8967	7.8678	7.8828	8.153	8.2619	7.4923	7.5494	7.6756	4.9605	6.90448	4.86338	4.73852	6.35782	0.210704	4.34245	6.18412	6.43976	4.84364	6.17732	7.14757	4.7149	6.52475	7.21717	4.85949	6.54539	5.75642	5.05552	6.05171	3.48707	3.59622	3.32759	5.31388	5.06172	6.85125	4.54679	5.61082	6.64708	6.59001	0.518563	4.82961	4.24191	5.97975	4.55403	0.466887	7.18787	3.94583	3.98817	6.34912	5.58433	3.72457	5.66682	5.39864	6.18374	4.34815	6.11115	3.08361	4.16183	4.78912	5.58852	4.33215	3.23005	6.28679	5.08638	7.59333	5.52852	5.60232	4.26102	5.31417	6.4948	5.11988	5.48439	3.13071	4.48209	3.52795	4.47923	3.76207	4.96551	5.63736	4.25219	4.24385	5.8338	5.62443	3.25654	3.09597	5.37311	4.83842	3.06398	4.69003	6.33483	4.19906	5.34278	5.03436	5.57003	4.33895	4.28446	4.50905	3.30354	6.32168	4.55214	4.52418	5.69355	5.08226	3.88605	6.07848	4.15771	5.77374	5.67351	5.14412	5.5941	5.25131	4.88175	6.0487	6.00624	5.03579	4.34311	7.02001	4.78267	6.28105	5.61764	5.31252	5.74146	5.56636	6.142	5.88995	4.3461	6.13022	4.95754	4.99132	5.60058	6.25217	5.10211	6.65136	6.3816	4.51524	6.25978	5.3359
METTL23	2.758	3.3964	3.9514	3.7642	2.174	3.813	2.7532	3.5802	3.9078	5.1042	2.2081	2.2784	2.8392	2.078	4.4143	2.8695	3.8439	2.9923	3.5326	4.2898	3.9425	3.777	3.8754	3.7131	4.2088	3.5664	3.1129	4.0452	3.1394	3.9676	4.1688	2.3561	3.283	2.878	4.3648	4.0127	3.8443	3.2164	3.5144	3.2287	5.36027	5.49289	4.7143	3.35634	4.81161	4.52273	2.96376	5.2578	4.23725	5.38885	4.22726	5.72724	5.83501	4.05258	4.53998	4.55927	4.06118	4.47356	5.42376	4.36327	3.18065	5.46867	5.03242	5.51482	4.97231	5.12669	4.704	6.04853	3.99335	5.4396	4.86401	2.64804	6.16733	5.1107	5.20832	4.57636	3.78188	6.16497	5.77871	4.93577	5.29191	5.77534	5.71623	5.67201	6.04823	5.26331	4.87392	5.043	4.90805	6.2597	5.99525	5.28627	4.86433	5.66215	5.69011	6.08545	6.96055	4.82696	5.81812	6.60745	4.38666	6.18912	5.36644	5.70487	5.84072	4.81165	5.80872	6.13241	6.47674	6.40047	6.2864	6.02682	5.05582	5.90488	5.71333	5.82021	4.97792	5.34486	6.58281	5.70323	6.23459	6.57174	6.26062	5.33939	5.3613	6.36519	6.34803	5.09018	4.56988	5.16166	6.69733	6.48294	6.2306	5.63356	5.25684	4.90602	5.35206	4.95397	4.8524	5.45274	6.69857	5.66478	5.47771	6.37928	7.03433	6.05598	5.80339	6.25989	6.06279	5.24742	5.22837	5.6563	5.46973	6.25597	5.4194	4.89	5.44149	5.10724	6.37978	5.83843	6.36692	5.51192	6.0575	6.34599	6.19081	6.51051	4.66046	5.24125
METTL3	2.7534	3.6827	3.5657	2.9742	3.6044	3.4528	3.3415	3.8341	3.5236	4.5687	3.109	3.5729	3.4365	3.3482	2.9648	3.4575	3.1365	2.8096	3.0854	4.791	3.4808	3.5238	3.4484	3.0177	2.9713	2.9998	3.7226	2.8062	3.6008	3.8827	4.0028	1.3196	2.2603	2.2434	3.7388	3.6733	3.7046	2.7619	3.0379	2.7421	6.85486	6.57828	4.34471	2.70702	4.76344	5.23039	2.59465	5.18162	4.13989	5.4804	2.7938	6.37742	6.97585	2.45414	3.52471	4.97927	3.20941	3.87429	5.71369	3.83782	2.37297	6.14241	5.90053	6.14366	5.28556	4.12367	4.46406	6.37645	3.05731	5.2141	5.37868	2.56524	6.91523	5.93571	5.59673	5.15158	2.6307	7.50388	7.3038	6.17006	5.90663	6.65309	6.65668	6.93081	6.5789	5.6437	5.7835	6.08172	5.29829	6.69667	6.43678	6.31465	6.22624	6.70415	6.37143	7.15977	7.74064	5.56134	6.48014	7.21814	5.31851	6.94125	6.1379	6.52247	7.18921	6.02221	6.7416	7.03225	7.33828	7.36408	7.14074	7.46348	5.88635	6.59656	6.66031	6.73733	5.76209	5.80966	7.21093	5.79317	6.73362	7.63327	6.88549	5.9034	5.87016	7.64635	7.31512	5.42103	5.74121	5.08117	8.0679	7.6491	7.4156	6.30651	5.97364	5.64109	6.12266	5.89492	5.1336	6.19436	8.0265	5.70487	6.91129	7.13397	7.79532	6.66367	6.43846	7.16463	7.00353	6.17085	5.86247	5.92284	6.08291	6.54785	6.03332	5.21724	5.89292	6.08213	7.25821	6.54816	6.69937	5.80862	7.20367	6.95583	7.00738	7.86513	4.77596	5.99299
METTL9	4.8328	5.8532	5.0146	4.5508	5.4965	5.5379	5.1689	5.7482	5.0962	5.5367	5.0462	5.2146	5.5083	5.4047	5.877	5.5911	5.7084	5.3049	5.3496	5.7939	5.9049	5.9278	5.8857	5.9092	5.7363	5.8376	5.7306	5.5904	5.6554	5.209	5.1845	4.4776	5.0063	5.0945	5.8811	5.7347	5.7769	5.1931	5.4279	5.1392	6.62468	6.66282	5.54733	6.89288	5.24749	4.60608	7.63756	5.81891	7.09822	7.0009	6.87017	7.0848	6.61974	6.57329	5.89644	5.55313	5.83697	8.22972	6.66376	6.23215	7.83256	6.34282	5.76108	5.77086	6.22815	6.49101	7.26993	6.14934	5.75014	7.38376	4.9969	6.71625	6.96964	6.12985	5.55468	4.4512	6.41188	7.37711	6.28693	6.21837	5.71999	6.99497	6.45896	6.68231	6.23398	6.44683	6.73314	6.16009	5.28337	6.19168	6.21223	6.69465	6.07902	6.87053	5.84265	7.31549	6.96202	6.30048	6.59146	6.12895	6.72564	6.23199	6.95113	7.07277	6.67134	5.81147	6.07415	6.75808	7.32152	6.28193	6.98826	6.4426	5.9401	6.63435	6.62554	6.05443	5.93364	6.37305	6.88244	6.25726	7.00551	7.41796	6.74275	5.44921	6.12983	7.32943	7.19051	5.66751	6.08019	5.74257	7.28953	6.98343	7.18984	6.80954	6.2913	6.70723	6.1229	6.19839	6.43648	6.19459	8.17592	5.8563	6.38302	7.29848	7.83772	7.09199	7.05779	7.27001	6.2912	6.28847	6.34238	6.53277	6.53114	7.2061	6.71962	5.95969	5.82659	6.65949	7.3498	6.1857	7.24381	6.59905	7.39499	7.849	7.65471	6.92414	6.2739	6.25008
MEX3C	3.8714	3.6542	4.9593	3.2376	4.8199	5.0837	3.622	3.515	3.4846	5.6728	2.5714	3.1985	4.6054	3.6007	4.6512	3.7103	5.1067	4.0223	4.8799	6.0824	5.2049	5.1792	5.4169	3.4391	3.3852	3.7785	3.8137	4.0766	3.9192	4.2411	5.1658	1.9714	3.5428	2.972	5.0138	4.1314	3.9725	3.9949	3.5312	3.3771	4.44245	4.64312	3.68137	0.0854505	3.61893	4.05449	0.93701	3.78675	2.54813	3.69733	2.06775	4.61252	4.77136	0.82493	2.59214	3.50807	1.96344	3.30885	4.33128	1.87783	0.789029	4.77515	4.01936	4.50793	3.56103	3.78672	3.01007	4.76743	2.17134	4.17927	4.18582	0.751747	5.57113	4.16956	4.25015	3.82155	0	5.35563	4.07494	3.7366	4.27905	5.29957	4.05375	4.22131	5.06132	4.95411	4.01495	4.71326	3.60851	5.26984	4.87327	4.92875	4.37597	4.76828	4.7556	4.32123	6.03415	3.70273	5.09406	5.72222	3.70721	5.61487	5.77632	5.28688	4.71444	3.91176	4.54091	4.79402	5.20192	5.455	4.96277	4.54424	3.69404	4.84386	4.567	4.59111	3.86755	4.54417	5.50542	4.21132	4.69754	5.22101	4.68699	3.88994	4.6652	5.20136	4.72474	4.22548	4.34006	3.2499	5.00302	4.70337	5.12585	4.94907	4.82742	4.09825	4.39122	4.10638	3.77304	4.11232	4.85972	4.64901	3.9572	4.87843	6.12702	4.49796	4.24946	5.02257	4.41531	3.98574	4.18925	4.9251	4.29028	4.65339	4.00338	3.97841	4.03976	3.93617	4.74238	4.8268	4.94473	4.41237	4.37938	4.26138	3.75779	4.74157	3.37149	4.40585
MFAP1	4.8935	6.3536	5.6963	5.7145	6.3179	4.1382	6.3157	6.1271	3.8558	6.9896	5.9485	6.3136	6.5777	5.9309	6.3161	6.1733	6.0361	4.8726	5.9612	6.1652	5.7042	5.4364	5.5782	5.5533	5.5252	5.6969	5.5818	5.966	5.7503	5.6508	5.7412	3.4539	4.835	4.6714	6.2177	5.8682	5.9218	4.5841	4.8569	5.0313	5.31813	5.26173	4.48853	3.60448	5.05782	5.8462	3.51586	5.05815	2.60592	5.07066	2.64915	5.07323	5.19878	2.84457	3.02412	4.92956	2.68778	3.26621	4.61777	3.14108	3.12746	5.6544	4.9412	5.06028	5.145	3.08147	4.32455	5.42131	3.25142	3.39363	5.50715	3.53365	6.13154	5.28939	5.25982	5.53554	2.45783	6.25388	5.60942	5.22642	5.09743	6.01632	4.72818	4.84966	5.46403	5.62909	5.78541	5.44863	4.99115	5.73315	5.304	5.83684	5.66093	5.84417	5.12752	5.04903	4.78301	5.10922	6.06873	5.41556	5.47191	5.5	5.80181	6.15928	5.49167	5.17607	5.65913	6.04227	5.95873	5.5071	5.84509	5.60785	4.8403	5.47475	5.51733	5.5638	5.1031	5.08432	6.13601	5.42396	5.37833	5.89241	5.30547	4.7482	5.38466	5.83881	5.72178	5.16826	4.91491	4.80248	6.09065	6.12411	5.87233	6.20444	5.86947	5.33854	5.09997	5.34693	5.14411	5.54669	5.85175	5.29041	5.06577	6.04846	6.5596	5.46724	5.29849	5.99187	5.71169	5.18347	5.22248	5.47408	5.39787	5.71175	5.4084	4.73382	4.74808	5.22336	5.66434	5.55492	5.62256	5.37223	5.1715	5.57523	5.29643	6.33237	5.11136	5.79998
MFF	2.9284	4.3438	3.7941	3.879	3.3114	1.6366	2.7366	3.3057	2.6617	4.9478	2.8829	3.2704	3.4916	3.086	3.504	3.5775	3.5202	3.5367	3.3243	4.979	4.0699	3.5833	3.6218	3.7817	3.5576	3.914	3.7737	3.4686	4.163	3.3616	4.041	1.5824	2.7743	2.9283	3.6774	3.4781	3.5225	3.0547	3.2289	2.9249	5.84509	5.52551	4.94188	3.7903	4.65988	4.63249	4.04715	4.87611	3.63061	4.59291	3.55661	5.71267	6.41021	3.35107	3.20688	5.19715	3.11083	4.41459	5.55082	3.52422	4.03434	5.55911	5.27386	4.918	4.91066	3.827	3.99841	5.36925	3.08398	4.32362	4.71467	3.70564	6.2058	5.43892	5.3759	4.49828	3.85167	6.76631	6.17089	5.28464	4.98316	6.1426	5.92865	5.98442	5.39638	5.59679	4.82175	5.54909	5.12004	5.35603	5.39205	5.75041	5.60868	5.52246	4.88279	5.58071	5.342	4.73551	6.05905	5.39997	4.75905	5.62725	6.15105	6.36614	6.31082	5.24048	6.06767	6.20457	6.74386	5.53907	6.67596	6.12987	5.39758	6.26614	6.17352	5.94824	5.48765	5.63829	6.65516	5.9485	6.2796	6.80898	6.25072	5.16288	5.30145	6.61861	6.6664	5.23147	5.26263	4.55843	6.90818	6.87504	6.40087	5.91346	5.72386	4.90482	5.65096	5.11112	5.05924	5.8343	7.08271	5.85659	5.52097	6.68576	7.37444	6.47184	6.28664	6.48234	5.78017	5.50625	5.40784	5.81225	5.8805	6.03123	5.73108	4.99694	5.4506	5.17003	6.34232	6.01935	6.16413	5.5344	6.37199	6.5989	6.38786	6.16908	4.29811	5.65564
MFGE8	6.1148	3.7946	4.9539	4.8453	4.6501	5.5486	4.5039	4.7173	5.2341	5.6749	4.155	4.3548	4.3252	3.9503	4.5385	4.5677	4.461	5.0391	4.8366	6.9499	6.4964	6.5054	6.492	4.1679	3.8192	4.0218	4.5663	4.1614	4.0021	4.557	4.7712	4.9642	4.2634	4.3983	4.0254	4.0197	4.5227	4.7631	4.5205	4.6304	8.50874	7.28688	8.04087	4.61506	5.34778	1.01906	4.05752	6.03399	4.5769	3.05383	2.61868	8.75363	9.18919	2.58859	3.09423	7.98525	2.47964	3.86024	7.85225	3.16829	2.61342	8.433	9.11623	6.97623	7.13763	2.87581	3.04766	6.26566	2.84754	2.71725	0.86556	2.54172	8.69613	9.45558	9.40874	0	5.53428	9.39331	9.10973	7.42251	6.76401	8.34454	9.4106	9.1811	7.40776	8.97348	7.65642	8.33284	7.06681	7.1649	7.19828	7.549	8.14682	8.27967	6.70085	7.54811	7.45798	7.67265	8.41558	7.64658	7.02252	7.59008	8.5096	8.9788	8.80704	9.09695	9.18375	9.02439	9.11555	8.10149	8.47322	8.7409	9.10388	9.22164	9.02367	7.37344	9.05517	8.01522	9.04792	9.00874	9.62603	9.2464	8.86232	7.76319	7.24997	8.9934	9.06134	9.30727	8.02918	7.9963	9.39311	9.18323	8.75113	8.68571	8.93073	7.30573	9.13884	8.57504	7.82331	9.03078	8.97319	9.70072	8.43379	9.45615	9.78986	8.69397	9.3896	10.0836	8.61194	8.76615	8.99244	9.3286	9.58409	8.55989	8.69063	9.22728	9.24255	8.28568	8.52442	9.9347	8.91819	8.94179	9.42821	9.70225	9.63843	8.45145	6.4277	9.02119
MFN1	3.2127	4.9549	4.2045	3.7455	4.1953	4.1801	3.7828	3.2094	2.8536	4.4366	2.2929	4.1414	4.7624	3.7924	3.9443	4.6733	4.8469	3.3337	4.5417	5.8299	4.9097	4.6466	4.7778	4.5609	4.539	4.3583	4.6717	4.9229	5.0529	4.5787	4.2751	2.6354	3.3733	3.4962	4.317	4.3986	4.5857	3.5581	4.0493	3.7267	5.04013	5.13369	4.31024	1.86301	3.87463	5.06061	2.5332	4.43213	2.35511	4.00595	1.67689	5.46826	5.67664	0.17447	1.18592	4.27426	0.850356	1.21992	4.13198	1.30403	2.09004	4.95955	4.65762	4.94614	4.17106	1.92185	3.12271	4.88073	0.951152	2.9566	5.29508	1.94476	5.03619	4.57697	4.0835	4.4097	0.590762	5.598	5.15662	4.97272	4.61643	4.68424	5.0017	5.34485	5.46013	4.8461	4.85735	4.64016	4.15389	5.09191	5.25373	4.52603	4.84997	5.08018	4.76865	5.78808	6.5791	4.82576	5.04231	5.95737	4.85611	5.80856	5.36758	4.82843	5.75477	4.6582	5.21532	4.95785	5.30946	5.89312	5.67487	5.81307	4.47657	5.42335	5.27315	4.83712	4.45178	5.06173	5.62306	4.31503	5.08651	5.42634	4.95144	4.46177	4.42552	5.35058	5.63084	4.57953	4.75027	4.44367	5.95576	5.65113	5.74941	4.81954	5.138	4.75505	4.75421	4.76498	3.94838	5.16765	6.20359	4.8763	4.84256	5.73038	6.48113	4.81997	4.76339	5.68753	5.19937	4.65212	4.60894	5.13585	5.08083	5.55426	4.9667	4.19647	4.59052	4.86026	5.64527	5.32985	5.55754	4.65633	5.34852	5.79698	5.49388	5.95366	4.36136	4.96798
MFN2	4.6607	6.133	5.2342	3.8039	5.5436	5.1422	5.7596	5.6863	5.6327	5.6189	5.7727	5.582	5.3526	5.524	5.0459	5.5926	5.4708	5.1319	5.1696	6.4191	5.5252	5.3175	5.4877	5.489	5.568	5.5262	5.3378	5.1727	5.3115	5.2805	5.2254	5.1786	5.3784	5.5294	5.7692	6.2206	6.0601	5.2277	5.402	5.3991	5.98878	6.64641	6.30834	5.67947	6.65778	5.07442	6.06901	7.00337	4.80933	5.69311	5.76747	6.43525	6.14753	4.07031	5.49566	6.32983	5.73227	5.95343	5.92021	5.80325	4.90532	6.19083	5.92511	6.69173	6.06304	5.1566	6.08331	6.67266	5.39854	5.34948	4.73365	6.2754	6.46418	6.54208	6.02693	4.94162	5.48235	6.80909	6.31798	6.86802	6.60974	6.38612	6.04839	6.05584	7.04714	6.28363	6.31632	6.12184	6.49257	6.22112	6.51832	6.0935	6.13845	6.93626	6.32714	6.85079	5.58056	6.24683	6.46191	6.37417	6.17172	6.25981	6.2925	6.22461	6.23497	5.70699	6.22089	6.24651	6.33442	6.66237	6.38886	6.19961	5.71583	6.73078	6.15707	5.92486	6.31521	6.39951	6.57028	5.96322	6.08684	6.42145	6.13243	6.4005	6.2819	6.32739	6.29796	5.94131	6.11862	5.96542	6.67572	6.65735	6.66111	5.82475	6.26964	6.20478	6.08461	6.527	5.79319	6.40699	6.52078	6.17006	5.78998	6.32173	6.77792	5.86313	5.76219	6.43332	6.00602	6.17229	6.07679	6.19757	6.19876	6.20406	6.17332	5.50307	5.84157	6.24368	6.34973	6.35554	6.19341	5.92685	6.16741	6.5171	6.28409	6.33685	5.60518	6.19334
MFSD1	4.4526	5.7164	5.1325	5.381	4.4707	3.3299	4.5152	3.5785	3.5904	4.6172	4.4526	5.3112	5.4833	5.2312	3.8011	4.7982	5.3026	4.7821	5.2234	5.5011	4.9961	4.7927	4.839	5.3231	5.0227	5.241	5.5598	5.6046	5.8651	4.2023	3.4214	3.6157	4.758	4.6257	4.9365	5.1168	4.6271	4.5494	4.437	4.7093	5.40049	6.59162	5.80312	6.11255	5.75651	4.30316	6.37363	6.07715	4.93264	6.48719	5.52239	6.27537	5.72267	4.06351	4.03491	5.50243	4.31711	5.48967	5.42081	4.61639	6.07252	5.84922	5.56326	6.07944	6.46156	5.32814	6.28126	6.10492	4.30111	6.03286	3.83047	6.07299	6.40837	5.89324	5.64632	3.90288	4.24794	6.27104	5.65653	6.13296	6.20286	5.45768	5.38291	5.3931	6.32402	5.84256	6.85867	5.24047	5.01391	5.90763	6.6096	5.57305	5.58979	6.68245	6.02929	6.23397	5.87226	6.25467	5.96398	6.46156	6.2551	6.3717	6.00921	5.79099	5.73368	5.5828	6.18872	5.52778	5.5752	6.47388	5.96519	5.75662	5.33388	6.0457	5.825	5.55306	5.30369	5.83081	6.22889	5.46755	5.68681	5.69813	5.24842	5.37451	6.21828	5.74426	5.91519	6.22828	5.48154	5.25702	5.94268	5.94158	6.42033	5.13632	6.1057	6.53244	5.67538	6.59797	5.94542	5.92927	6.15589	6.02994	5.91564	5.91031	6.0464	5.04433	5.14322	6.34407	5.95565	5.96963	5.98849	6.1731	5.85994	6.38675	5.85021	6.38613	5.33076	6.7327	6.68142	6.05771	6.61112	5.72361	5.99879	6.16747	5.73529	5.86777	5.97922	5.69815
MFSD14B	4.4894	5.0266	4.3812	4.5053	5.6851	3.9847	5.7567	4.2831	5.7733	5.1144	5.7053	5.8124	5.703	5.014	3.8339	5.0957	5.9025	5.0972	5.7467	6.0512	5.0863	5.0357	5.2738	5.9673	5.9104	5.9586	6.2584	6.273	5.9841	5.2164	4.992	4.4506	5.0298	5.4053	5.7178	5.6821	5.6811	5.4115	5.2765	4.7806	5.26166	6.52603	4.51622	4.11502	4.61702	5.19553	4.91238	5.20533	4.2113	5.72859	3.91099	6.16081	5.71517	2.173	3.58088	4.55346	3.64102	3.55158	4.8623	3.24275	4.49193	5.56061	5.18226	5.21643	5.38515	4.09073	5.3779	5.63213	3.34302	4.77494	5.00039	4.88472	5.9668	5.77348	5.2374	5.09965	2.38659	6.10995	5.75433	6.4415	5.23424	5.74374	5.3606	5.33209	5.69967	5.37383	6.19816	5.48055	4.3776	5.51507	5.45808	5.34282	5.32644	6.49954	5.17421	6.17549	6.73314	5.80249	5.63473	5.71501	6.08979	5.78998	5.79712	5.6292	5.89369	5.00349	5.70169	5.29305	5.69652	5.85047	5.67186	5.61776	4.897	5.36709	5.43206	5.27517	4.89191	5.42641	5.71414	5.02722	5.95405	5.96423	5.8511	4.91526	5.19222	5.63881	5.64576	5.1519	5.0954	4.87305	5.81112	5.99445	6.05147	5.62384	5.89994	6.21296	5.45211	5.84617	4.92342	5.31876	6.00433	5.31694	5.52591	5.8929	6.27932	5.02856	4.93617	6.38336	5.77386	5.66871	5.61245	5.58649	5.73034	6.01264	5.56381	4.97054	5.20125	6.11134	6.19154	5.72537	6.0635	5.57947	5.47585	5.71084	5.40942	6.29187	5.84073	5.52028
MGAM	2.6342	5.3417	3.0391	3.1967	4.9539	2.9702	4.5287	4.554	4.669	4.267	4.8837	4.2447	4.7852	4.4512	3.0645	4.4673	5.1611	4.1834	4.5588	1.599	2.71	2.0461	2.4147	6.1123	5.9015	5.9042	4.2887	4.2534	4.1383	4.673	4.8053	4.4944	5.4572	5.3797	5.5135	5.5604	5.5384	4.5965	4.769	4.5638	0	0	3.87447	6.29535	8.99427	0	6.67902	8.48804	6.21944	4.5449	5.58209	0.924105	0.438987	3.02039	4.40277	1.82489	3.29932	5.16505	0	3.9015	6.48843	0	0	8.21762	0	4.45697	5.84192	7.69635	3.50367	4.95848	0	7.4337	0.881352	0	0	0	3.98468	0	0	0	8.39275	0	0	0	8.74074	0	0	0	0	6.49965	8.83339	0	0	0	7.10564	0	0.0060288	0	0	5.61561	0	6.74205	0	0	0	0	0	0	0	7.26237	0	0	0	0	0	0	0	4.3473	0	0	0	0	0	0.203053	8.37737	0	0	0	0	0	0	0	0	0	0	0	0	0	0	0	0.20164	0.605548	0	0	0	0	0.723535	0.112892	0	0	0	3.87317	0	0	0	2.59913	0	0	0	0	0	0	0.388697	0	0	0	0	0
MGAT1	4.4044	3.6027	4.2624	3.8608	4.1958	4.7872	4.3307	4.3494	5.09	4.6499	4.5267	3.8509	3.5388	3.7231	4.3293	4.1412	4.1913	4.3303	3.879	5.2671	4.8654	4.7907	5.0996	4.1645	4.2101	4.2343	4.5659	4.6324	4.6533	4.5018	4.6216	5.2345	4.7957	4.8146	4.9844	5.153	5.1151	5.0244	4.9272	5.1387	6.16217	5.74471	5.58302	6.13304	5.55093	4.13386	5.5107	5.87991	5.96796	6.76851	5.23627	6.18674	5.89312	5.71173	5.63478	5.46819	6.38984	5.67266	5.70718	5.66334	5.07179	5.81553	5.37164	5.893	5.32624	5.57288	6.32015	5.87892	6.12794	6.33963	4.19751	5.38889	6.45403	5.94238	5.5204	4.39152	6.1365	6.11864	5.57469	5.42133	5.76388	6.05636	5.22169	5.72673	6.49594	5.98082	5.298	5.23042	5.23775	6.34955	6.13325	5.65566	5.46678	5.6512	5.78847	6.43059	6.26074	5.1473	6.06166	6.20578	5.17634	6.38339	6.42671	5.88223	5.82902	5.11436	5.93318	5.99586	5.98015	6.51647	6.35198	5.82545	5.32707	6.36727	5.55394	6.00471	5.36124	5.67228	6.61644	5.266	5.76289	6.095	5.90464	5.68736	5.90089	5.9354	5.85812	5.84831	5.05575	5.18871	6.52237	5.71649	6.2013	5.97761	5.81944	5.50341	5.62423	5.5021	5.46268	5.66415	6.26919	6.06641	5.48394	6.29779	6.9693	5.91092	6.09732	6.54179	5.89733	5.99089	5.79087	6.24653	5.96198	6.01589	6.09803	6.0166	5.7967	5.47863	6.25938	6.52224	6.37028	6.10914	6.67603	6.22202	5.94795	6.17165	4.82286	5.77361
MGAT4B	3.6988	2.6978	2.4254	3.3815	4.0681	4.6227	4.5794	3.8132	4.1194	4.7349	3.4805	4.4033	4.0987	3.9736	4.6396	4.2965	3.2501	3.4484	3.9796	5.0526	4.0686	4.1468	4.1496	2.8777	2.717	2.3955	2.6721	2.5135	2.5309	3.9499	4.1451	3.1938	2.6187	3.1644	3.7848	3.4706	3.9077	3.1259	3.1192	3.4018	6.64478	6.82018	5.4464	4.44125	9.5932	4.86171	4.17943	9.47967	5.29691	5.91268	3.55253	6.7238	6.43894	3.93215	4.9847	5.36187	4.54754	4.6059	6.07037	4.65952	4.32292	6.04932	5.60737	9.08314	5.88414	4.87746	5.65291	9.15209	4.46275	4.95094	4.85646	3.96372	6.53127	5.48504	5.09132	4.40579	4.86086	6.8513	6.22834	6.33218	9.03208	6.33717	5.79736	6.1364	9.67039	6.47435	6.25331	5.78152	4.82898	8.16575	9.02923	5.97963	5.45734	6.87396	8.12732	7.60872	7.08141	5.94313	6.36929	7.53066	6.11087	8.16819	6.77206	6.26428	6.53649	5.62122	6.03716	6.51567	6.94615	8.76563	7.01089	6.6097	5.10936	6.39857	6.68445	6.18786	5.61613	6.87836	6.97206	5.44968	6.68133	7.45376	6.67657	5.87476	9.06869	6.95512	6.46929	5.85058	5.69198	6.31546	7.27623	6.90196	6.57933	6.82036	5.99286	6.13343	5.83126	6.09738	5.85234	6.10642	7.07416	5.47978	5.81461	6.59813	7.8203	6.64624	6.01421	6.84316	6.73746	5.472	5.55947	5.84	5.80365	6.58171	6.03555	5.62195	5.47162	6.10232	6.38885	6.52269	7.09739	5.97906	6.76939	6.52292	6.3613	7.70206	5.90866	5.87465
MGAT5	4.8721	4.4063	5.4153	4.6484	4.6411	5.2895	4.7448	5.1966	4.6577	6.4116	4.3031	5.4464	5.2752	4.7797	5.6007	4.6771	5.0483	5.0406	5.1576	6.5452	5.8891	5.7835	5.8895	4.4184	4.573	4.5129	4.499	4.5851	4.9285	4.5181	4.6555	4.408	4.388	4.428	5.139	5.0286	4.8781	4.9215	4.7395	4.8361	3.76293	3.12754	3.6024	1.50531	5.2421	4.06193	2.13835	5.28663	3.53747	3.54507	2.06486	4.31664	4.20184	2.34894	3.13051	3.72812	1.43458	1.99626	3.89797	2.39293	1.77382	4.4527	3.7613	5.60363	2.53065	2.45511	3.44791	5.27822	2.4331	3.63517	4.28325	2.3703	5.08173	3.7637	3.78734	3.78633	2.15689	4.97606	4.17016	3.23527	5.24657	4.9004	3.96869	4.04493	6.30395	4.91587	2.62135	4.07087	3.76559	6.06464	6.19658	4.46867	4.02754	3.58445	5.96298	4.55792	6.47221	3.29521	4.75884	6.98941	3.37248	6.63962	4.54275	4.32889	3.93097	3.65752	4.04453	4.41601	4.48432	6.83379	4.42888	4.33588	3.26005	4.15081	3.86437	3.88327	3.42722	5.1922	4.831	3.68944	4.54885	4.6585	3.7037	3.94332	5.28587	4.63711	4.34975	4.06322	3.98778	3.15528	4.8709	4.38602	4.58865	4.0337	4.39683	3.61872	3.58268	3.21176	2.43948	3.7623	4.41007	4.11753	3.4793	4.22625	5.00011	4.17505	4.00542	4.29328	4.67618	3.42163	3.74864	4.53735	4.1918	4.69071	3.77237	3.68731	3.65838	2.99987	4.24091	4.4953	4.36092	3.64832	4.38126	3.87515	3.9294	5.97591	3.13061	4.04083
MGLL	4.8925	2.9301	3.2894	2.5933	5.1456	5.528	5.17	4.2624	5.0095	4.9986	3.5588	4.9782	4.7078	4.9064	4.0035	5.4725	4.7589	4.1294	5.1981	6.6478	5.7452	5.7185	5.9003	3.7227	3.3441	4.1605	2.8806	2.5114	3.1771	4.9549	4.8958	4.166	3.6358	3.9672	4.436	4.5392	4.8155	4.4348	4.7467	4.7066	6.41419	8.06596	5.67418	2.00099	7.39465	5.03985	1.57887	7.73135	2.39637	2.48888	1.2547	6.31851	5.94964	2.50928	3.42702	5.50044	3.83347	1.50718	6.53965	3.2255	3.02131	4.13663	4.92071	6.69401	4.32844	2.74919	2.63236	7.96605	2.7426	2.80686	5.19119	2.89783	3.41895	5.79824	5.67187	5.54245	1.80189	4.63921	5.71254	6.99785	6.76472	2.16064	5.89945	6.01589	7.51776	2.26371	6.41554	5.06599	5.78008	6.37081	7.58152	2.99642	5.31631	6.67815	5.83688	7.14131	4.87154	6.86687	3.2398	5.50126	6.19213	6.10117	3.30794	1.92547	5.8077	5.21337	4.16012	1.96726	3.04685	6.55375	3.14355	5.9563	5.35971	3.77161	5.29808	2.75183	6.26177	6.11314	2.16221	4.70845	6.50794	3.92038	5.36077	6.03564	7.11549	3.27299	6.73446	5.53183	5.6348	5.09228	4.53362	5.87357	6.86175	5.47049	5.35927	6.78642	6.03563	7.24732	6.15926	6.08517	5.9796	5.89477	5.71971	5.99209	6.74662	5.23085	6.4486	6.30731	5.82773	4.89494	5.44948	5.90766	5.99841	6.55491	5.12782	5.23496	5.27813	6.52919	6.66669	5.23966	6.63041	5.51439	5.32247	4.92483	5.42851	7.58755	6.10428	5.26355
MGME1	2.4164	4.5961	4.1329	4.5988	3.5045	3.5919	3.3769	4.5497	2.9294	3.5929	2.5434	4.0593	3.4742	3.0607	3.0557	2.9465	4.2484	3.2734	3.0655	4.6149	3.7714	3.608	3.8951	3.9282	3.7806	4.0372	4.4704	4.5556	4.4865	4.1577	4.0305	2.392	3.5508	3.0653	3.5815	3.6795	3.916	3.3721	3.8056	3.1692	3.81078	5.68168	3.13982	2.56053	4.60636	4.40758	3.16441	4.5125	2.06287	4.18435	2.60352	4.16548	3.43405	2.21656	2.18294	2.78658	2.15564	3.22167	3.53826	2.89741	2.72986	3.44838	2.88407	4.55037	4.28009	3.42197	3.88607	5.13031	2.55051	3.5563	4.24675	2.73228	3.94159	3.39777	3.00114	4.19589	1.82163	4.17949	3.7801	4.11845	4.65416	3.46882	3.11298	3.38575	5.16518	3.50923	4.85444	3.12518	3.32156	5.14822	5.01647	3.83211	2.88654	5.70809	4.78723	5.44519	5.92735	4.44094	3.47986	4.95371	4.44825	4.87877	4.06521	4.17594	3.62239	3.4996	3.65729	3.85875	4.08312	5.39309	3.85909	3.43688	2.50222	3.10887	3.50778	3.55064	3.375	3.89799	4.31059	3.14019	3.90796	4.17374	3.96829	3.84959	4.61827	4.2645	4.28711	3.35011	3.01177	3.57953	4.52245	4.55519	4.821	3.33532	3.39665	4.81165	3.18929	4.64428	3.44513	3.73344	4.94011	3.64507	3.58514	3.90327	5.29779	3.54336	3.67835	4.30089	4.26727	3.00531	3.39026	3.31107	3.22996	4.38913	3.62356	2.64667	2.74805	5.12733	4.90774	3.79262	4.79078	3.39278	3.7198	4.02987	3.90813	5.14132	4.5185	3.26654
MIA2	3.3574	3.7144	3.724	3.2784	4.0334	3.7385	5.1586	4.9252	3.8401	5.8206	4.0604	4.7442	4.219	4.4327	4.8871	4.217	4.1791	3.8425	3.7839	5.2985	4.5672	4.5582	4.5745	4.5474	4.1846	4.5764	5.2307	4.8883	5.3871	4.4899	4.7592	4.0161	3.3232	3.3653	4.5216	4.454	4.4519	3.793	3.9399	3.7112	3.89494	5.13445	3.38526	3.56877	6.70248	3.32448	4.03328	7.13339	2.67671	4.58996	2.43986	4.28277	3.72686	2.10322	2.33162	3.13859	2.49731	3.60529	3.32269	2.93044	3.47408	4.09183	3.44601	6.26262	4.69215	3.31523	4.22024	6.98906	2.66728	4.26603	3.15173	3.76365	4.17026	3.71681	3.42567	3.02068	1.91329	4.68776	4.24218	4.61802	6.39706	4.12777	3.58965	3.9343	6.95437	3.95633	5.53537	3.62422	3.02486	5.70969	6.41902	3.58015	3.9084	4.88925	5.79115	5.65696	5.16199	4.98964	3.75802	5.29034	4.80295	5.86031	4.10161	4.07722	4.1688	3.57225	4.59398	3.88136	4.29943	6.19686	4.09715	4.06532	3.3183	4.11868	4.05241	3.88242	3.53794	4.52494	4.47878	3.76519	3.97484	4.20835	4.03633	3.43719	6.33168	4.2474	4.40881	3.81845	3.6405	3.68197	4.6534	4.54925	4.72177	4.04075	3.95996	5.25637	3.83799	5.10685	3.82217	3.75557	5.08063	4.00603	3.77611	4.64913	5.08217	3.70142	3.66055	4.53579	4.93253	3.85114	3.84583	4.2924	3.93489	5.27508	4.04795	3.27836	3.52399	5.20404	5.62024	4.26206	5.42955	3.82937	4.31759	4.3073	3.97891	5.9513	4.34373	3.72908
MIA3	3.4963	4.8021	3.897	4.1536	5.0458	4.2992	4.1465	3.9941	3.4141	5.8896	3.6961	4.3079	5.3088	4.5803	3.8582	3.9931	5.263	3.6883	4.6	5.7048	5.3174	5.1699	5.3443	4.6609	4.9409	5.0221	4.8416	4.8537	5.2694	4.9087	5.0175	2.6576	3.9239	3.7866	5.4267	5.3612	5.2951	3.8555	4.2621	4.2289	4.61788	4.17127	3.92865	1.85773	4.75411	3.47048	2.2367	4.84781	2.96815	4.31367	2.61482	4.27055	4.91594	2.33045	2.90526	4.00041	2.38354	2.37671	3.83801	2.72462	1.67695	4.86187	4.44804	4.76714	3.51891	2.98458	3.48941	5.43538	2.20298	3.34446	3.07121	2.03329	5.23887	4.51221	4.42047	3.46011	1.92798	5.81115	5.21282	3.80772	4.78088	5.00874	4.30915	4.61631	5.28493	4.5839	3.92322	4.63332	3.80391	5.07727	5.43992	4.79554	4.77517	4.3554	4.65872	4.20101	5.63321	3.69899	5.3803	5.23449	3.56691	5.11715	4.68925	4.90082	5.01484	4.4022	4.99142	5.08947	5.43161	5.33715	5.35716	4.95119	4.14122	5.00523	5.06983	4.82315	4.30002	4.58786	5.68362	4.35585	4.61741	5.56651	4.81449	4.04523	4.94397	5.16203	5.01266	4.74303	4.83177	3.19224	5.85597	5.34504	5.138	5.47433	5.26901	3.87338	4.65379	4.11956	3.26056	4.67844	5.54772	4.80021	4.41415	5.30612	5.89021	4.69665	4.4268	5.23443	4.97818	4.70078	4.60859	4.68957	4.84012	5.23528	4.74411	4.01998	4.09936	3.78011	5.23147	4.75735	5.12992	4.68331	4.81331	4.85622	4.50432	4.94444	3.0032	4.78329
MICAL1	4.2816	3.9239	3.6475	4.3815	4.1073	4.7374	3.5713	4.1788	4.8758	4.9807	3.9945	3.4397	3.1627	3.581	2.9417	3.5449	3.9868	3.734	3.4957	5.6221	4.9041	4.982	4.9864	3.9841	3.9921	4.1094	4.0845	3.3612	3.9328	4.3529	4.3655	3.8577	3.7839	3.8571	4.8228	4.9711	4.9582	3.7591	4.0953	3.8898	6.80647	5.40668	4.55494	6.98324	7.56995	5.16845	7.04761	7.7718	7.19841	7.43202	6.64456	7.1284	6.83613	6.34821	6.97076	5.05436	6.77429	7.11022	6.0629	6.93262	7.04067	4.80861	5.72234	7.75113	5.9026	6.65227	6.79867	7.8301	6.72389	7.40871	5.2928	6.44861	4.90882	6.97964	6.0027	5.03452	7.00215	5.18415	6.52566	5.76457	7.32633	4.01001	7.36241	7.29365	8.34149	5.24293	4.34388	5.15225	3.72133	7.69701	7.83278	4.29803	5.33483	6.34059	7.22043	6.16869	7.9455	5.86414	4.96328	7.84709	5.20549	8.17316	4.28833	3.062	6.63447	7.55248	6.04533	5.56057	5.70974	8.14106	5.79143	6.7531	7.19761	5.91233	7.06297	5.28909	7.04376	6.1269	5.39644	5.61787	7.58906	5.75854	6.0959	5.54409	7.12457	5.38237	6.66089	6.26823	5.1512	5.6317	6.53726	6.61324	7.26578	6.80929	6.1129	5.34168	5.9622	5.73337	6.11121	7.55174	8.00183	6.36666	7.39238	8.15907	8.63105	7.27313	7.98244	9.1004	6.06049	6.44539	6.23089	6.25304	7.16051	6.74278	7.94216	6.21544	6.70048	5.78298	7.09843	6.89781	7.23389	7.1907	6.64895	7.8527	7.54039	6.07352	4.34212	5.88648
MICAL2	4.8292	7.2091	5.3434	3.9273	4.9634	4.762	4.688	4.2954	3.8635	4.9502	3.4485	5.1752	5.1103	4.6209	5.114	4.9931	5.2624	3.1214	4.9692	5.9028	5.135	5.1904	5.1292	5.4508	5.4592	5.5445	5.4208	5.4634	5.4609	5.3801	5.3456	2.6171	3.4404	3.4726	5.8499	5.8695	5.8252	5.307	5.3401	5.175	6.42834	2.22204	5.5975	3.58347	5.20987	0.221624	4.10286	5.46438	3.8939	4.98967	3.37343	3.1394	5.9691	4.1656	3.96138	5.29591	3.33723	6.80275	4.84745	3.49045	3.62587	3.83799	4.43513	5.02271	3.02416	4.42734	5.75024	5.03113	4.56446	4.21836	0	3.96413	4.38423	6.18912	6.48122	0	4.08098	3.28105	5.35249	2.79249	5.37695	1.87358	4.6811	4.34924	5.28856	5.72741	1.58859	5.26884	5.86221	4.21838	5.15946	2.10992	7.34494	2.70269	4.6848	2.40184	4.68883	3.45478	4.08562	4.45933	2.6311	4.74658	4.01471	2.41726	5.41173	4.28914	5.18533	4.23762	3.69393	5.55919	4.83917	5.37756	4.87227	4.45214	6.35998	3.79279	5.26855	6.66959	4.09377	5.52013	5.08902	4.25418	5.66404	5.20067	4.90525	3.24296	4.75506	5.42435	6.03527	3.80031	4.52754	4.74636	4.13744	5.22767	5.90533	3.18484	5.31541	4.04052	3.6016	4.967	4.21558	6.24033	4.25964	5.41342	5.51494	5.13476	4.5564	4.57673	4.28131	3.98374	4.9823	5.26046	5.60715	4.9243	5.13921	4.6619	5.77962	2.29046	3.11466	6.24832	4.64932	5.33926	4.68354	4.13468	4.35877	4.36661	1.0537	5.57355
MICOS10	2.4271	3.1335	3.1175	3.4407	2.3026	3.0254	3.2128	1.4995	2.0252	4.1038	1.4052	3.4471	3.2626	3.3274	2.6072	2.5011	3.0767	2.6022	3.2234	4.0646	3.5714	3.7374	3.4791	3.0817	3.0058	2.6327	4.0112	3.5757	3.3847	2.9664	3.2113	2.0718	2.6644	2.6164	3.6056	3.5868	3.1954	2.7297	2.8864	2.4104	5.45104	5.4443	4.95442	2.36924	5.29797	4.39092	1.4805	5.4531	1.62742	3.94523	1.80779	5.7781	5.31517	2.72171	2.3515	5.43533	2.49635	3.47284	5.44716	3.01322	1.52524	4.92837	4.93758	5.51338	5.23632	2.84451	3.13797	5.63222	2.58567	3.31329	4.10217	1.36974	5.38469	5.09711	5.00789	4.3135	2.16756	5.39005	5.33797	5.60107	5.54362	5.27969	5.43116	5.09071	5.82941	4.71137	5.03446	4.95009	5.44439	5.43294	5.26439	5.18161	5.40826	5.79887	5.02013	5.82376	5.55611	5.13644	4.8376	5.29482	5.11372	5.05398	5.12496	5.51108	5.41295	4.65092	5.2142	5.31241	5.48451	5.73879	5.49996	5.28592	5.583	5.56136	5.0696	5.33734	5.01941	5.50048	5.40148	5.12499	5.75138	5.5246	5.2933	5.21225	5.63216	5.48795	5.24077	4.69963	4.51445	4.92739	5.74581	5.41237	5.74435	5.93573	5.20844	4.73326	4.87483	5.21223	5.38336	5.14995	6.6158	5.1616	5.36031	6.57426	6.3982	5.72692	5.50235	7.25402	5.58489	5.54976	5.56252	5.20507	5.79156	5.64703	5.34814	4.8191	4.93683	5.22108	5.93038	5.24246	5.89237	5.82616	5.62451	6.69885	6.16526	5.53988	4.40156	5.3949
MICU1	4.9779	5.3298	5.5065	5.4845	5.4894	4.1108	5.1891	5.2307	5.3407	5.8913	5.1133	5.4707	5.2199	5.0967	4.6151	5.481	5.3944	4.8033	5.4069	5.7174	5.248	5.3192	5.1829	5.1058	5.0639	5.1043	5.4014	5.6013	5.505	4.365	5.0016	3.9473	4.5499	4.6907	5.0454	4.7913	5.2499	4.8154	5.1441	4.6959	6.14826	5.51074	5.34255	4.86153	5.94924	4.64668	5.2993	5.83312	4.8177	5.79794	5.04741	5.93356	6.60806	5.51142	5.33081	5.77885	5.3076	5.15736	5.60948	5.74965	5.20199	6.10712	5.79262	5.57894	5.09671	4.89181	5.87888	6.10534	4.76313	5.30103	4.44821	5.17211	6.8659	6.14523	6.15065	4.67215	5.08826	6.88049	6.69279	5.13819	5.60944	6.77916	6.2913	6.51439	5.98167	6.46689	5.06263	5.95061	5.38488	5.70552	6.02991	6.58599	6.21732	5.62634	5.38465	5.67386	5.38488	4.99634	6.64676	5.74979	5.19804	5.85863	7.08386	6.8402	6.6675	5.99987	6.48844	6.66826	6.95097	5.98841	7.07614	6.83628	5.999	6.85384	7.07704	5.87713	5.67492	5.93004	7.30989	6.46576	6.34708	6.77643	6.57424	5.51635	6.03797	6.86273	6.82133	5.92687	5.70609	4.87266	6.97457	7.06731	6.63568	6.692	6.3508	5.18001	6.21833	5.36535	5.0607	6.01578	6.93493	6.36211	6.16369	6.71173	7.21803	6.9803	6.65258	6.65236	6.0944	5.72512	5.81914	6.27549	6.50232	6.54546	6.62283	5.54234	5.71832	5.08079	6.3665	6.41572	6.42615	6.22264	6.25222	6.89987	6.81582	7.09444	4.6856	5.95993
MICU2	3.4161	4.7529	3.8283	3.4778	5.2164	4.6013	5.721	5.0617	3.941	6.4162	5.2993	5.8208	5.3973	5.3563	5.1414	4.527	4.5883	4.3585	4.8474	5.9021	4.654	4.7138	4.8185	4.4883	4.5347	4.6256	5.0454	5.3385	5.2768	4.5226	4.7377	3.9351	3.5544	3.7353	4.8206	4.4884	4.4114	4.241	4.0992	4.0049	5.71344	5.90805	5.20715	3.50642	5.97079	5.08486	4.02983	6.15123	3.83218	5.84117	3.41287	6.02433	6.44084	1.93665	2.86908	4.9288	2.66555	4.18969	5.35471	3.13276	3.41385	6.01878	5.66686	6.11659	5.42666	4.06231	4.99281	6.49365	2.44671	5.14983	4.90557	3.19307	6.3333	5.41643	5.21101	4.933	2.11098	6.74529	6.39738	5.78899	6.19781	5.81832	5.90678	6.08364	6.42421	5.69606	5.63474	5.41937	4.75117	6.06362	6.39019	5.9253	5.82914	6.15418	5.8539	6.35256	6.99199	5.62561	5.9585	6.3381	5.35262	6.26093	6.45319	6.29049	6.72782	5.31511	5.98429	5.9853	6.5461	6.50079	6.45257	6.53038	5.39012	6.41685	6.17911	5.71195	5.30162	5.8297	6.5364	5.51212	6.23316	6.26449	5.96847	5.1798	5.95681	6.48354	6.68859	5.60718	5.46071	4.92623	6.66167	6.7276	6.58424	5.84732	6.11233	5.78645	5.75124	5.72979	5.2662	5.78267	7.26166	5.66337	5.93097	6.75716	7.4549	6.24259	6.04909	6.69024	6.3131	5.76965	5.78591	5.85388	5.99831	6.38793	5.75873	5.23284	5.50387	5.73561	6.75769	5.79388	6.3814	5.91994	6.32588	6.70374	6.3525	6.85725	5.3953	5.74798
MID1IP1	4.84	5.3802	4.8006	5.0236	5.2793	5.5769	5.6281	5.6491	5.6516	5.0392	5.9562	5.1559	4.6469	4.9986	3.213	5.5809	5.1417	4.5789	5.263	5.2166	4.7381	4.7709	4.5026	4.8393	4.7394	4.5967	4.1542	3.6635	4.7209	4.1857	4.4866	5.2794	5.1027	5.2654	4.9869	5.3443	5.1685	4.0714	3.9527	4.2942	4.78445	4.64849	5.09466	3.51451	4.006	4.06609	4.49102	4.08183	2.6627	4.74929	3.12173	4.80633	4.64813	3.55334	4.1208	5.12251	4.48333	3.89057	4.9198	4.96524	3.5253	4.99645	4.27486	4.55136	4.4821	4.23893	5.01029	4.45632	3.84841	4.44081	4.99405	4.44641	6.59327	4.7079	4.31096	4.20827	3.4855	5.88426	4.31343	4.55009	4.71439	5.80585	3.74427	3.91342	4.99441	5.36453	4.46849	4.35821	5.01937	4.62106	4.85232	4.96249	3.38698	4.74723	4.26654	4.56841	4.47729	4.49881	5.69325	4.80711	4.66881	4.68916	6.28728	6.14116	4.47328	3.85676	5.00162	5.92825	6.52385	5.31696	5.31288	4.12088	3.66361	5.2752	4.65987	5.54989	4.5066	4.75508	6.11405	3.85078	5.08332	6.31865	4.82577	5.17253	5.14536	6.01302	4.98101	4.72899	4.34295	3.90155	5.72912	4.99395	5.47465	5.12686	4.18661	4.74783	4.42384	4.7054	4.10813	5.41408	5.02792	4.91259	4.66651	4.52702	5.31944	5.05781	5.41783	5.00213	5.44319	4.72282	4.84652	5.52818	4.73746	5.26827	4.56119	4.27686	4.67606	4.14331	4.85917	5.19458	5.21074	4.32277	5.34131	4.5349	4.40612	6.60421	3.92284	4.77498
MIDN	5.4065	5.5658	4.8086	4.4436	6.3526	7.241	6.0706	5.8493	6.8025	5.2654	5.7291	6.0636	6.5526	5.9042	5.752	6.3126	6.318	5.8292	6.3072	6.8562	5.8982	5.9154	5.7893	6.0379	6.0257	5.9346	5.9696	5.6246	6.1111	6.0219	6.1978	6.9356	6.3587	6.7587	5.8894	6.2627	6.3171	5.9231	5.928	6.051	5.78363	7.81854	6.65155	6.55657	7.4216	4.03231	6.74621	7.37112	6.92347	6.73475	6.15984	7.70928	5.82593	6.0717	7.14885	6.4512	6.75316	5.027	5.45843	7.24884	6.32278	6.52172	5.57415	7.16721	6.13366	6.59069	6.54606	6.55478	7.34294	6.84068	4.18037	6.4129	6.72479	6.4925	5.70318	3.96292	6.98035	7.6711	5.41882	6.4324	6.82932	5.93086	5.4876	6.68625	7.5379	8.59164	6.67113	5.83985	6.44415	6.65826	7.09299	6.82904	4.53817	7.03741	6.69688	8.6155	8.075	6.37968	6.64008	7.2645	7.88933	6.87345	8.76429	6.43964	5.13309	4.79773	7.39769	6.08809	8.27775	7.27014	8.06121	5.25966	5.18887	6.86099	5.4237	5.98476	5.61162	6.32026	5.45773	5.06392	5.7665	8.10105	5.63935	7.55788	7.06329	7.22372	5.55701	5.59719	4.92724	6.59171	7.73174	5.42132	6.26927	6.71977	5.53457	7.604	5.6745	6.53792	6.04421	5.52189	6.33813	6.70942	6.42055	6.16664	7.15345	5.61075	5.34262	6.0461	6.8234	6.71595	6.96098	8.89087	6.43271	6.89732	6.06211	7.28435	6.58148	7.15359	6.14225	7.63039	6.77005	6.31687	6.44033	5.90533	5.6542	6.99376	7.5909	6.32052
MIEN1	4.1355	1.8608	3.4763	3.4118	3.278	4.5231	3.9497	3.4304	4.3956	2.3318	3.1886	4.1053	2.7432	3.8166	4.7958	3.6444	3.1867	3.4718	3.431	4.4093	2.747	3.4936	3.5037	3.1357	2.9436	3.2115	3.0733	3.2228	4.0338	3.6404	3.4541	3.6716	3.0846	3.0752	3.3959	3.2099	3.2269	3.6151	3.8193	3.681	4.2345	5.35951	4.39349	4.0629	5.53273	3.41829	3.1678	5.74306	2.97185	4.8169	3.24403	5.53747	4.30201	4.15187	3.70908	4.46277	3.76526	5.66548	4.79026	3.96787	3.57744	4.14325	4.28902	5.40338	4.57194	3.91513	4.2341	5.22427	3.90912	4.15801	3.59672	3.41826	4.11894	4.27252	3.99532	3.40947	4.10376	4.63863	4.53565	4.87568	5.04664	3.53285	3.84989	4.18717	5.89203	3.7063	5.01172	3.95149	4.20345	5.19674	4.975	3.7297	3.91751	5.28939	4.69524	5.85417	4.50861	4.34789	3.76966	4.85597	4.66556	5.03015	4.18751	4.05014	4.45792	3.52151	4.22361	4.12807	4.61635	5.68166	4.28543	4.31775	4.17102	4.55905	4.23246	4.24489	4.39104	4.29141	3.8272	3.86852	4.72247	5.01148	4.91646	4.39639	5.11329	4.63897	4.38988	4.00987	3.72564	4.99102	4.95453	4.65539	5.0745	5.09785	4.39677	4.65095	4.2548	4.90515	4.6829	4.31344	5.25235	4.31101	4.57221	5.54204	6.2448	5.05352	4.55778	5.61419	5.13895	4.83358	4.6883	4.55741	4.28072	4.97774	4.61912	4.32704	4.48879	4.89058	5.4951	4.79554	5.30616	4.39436	5.34686	5.19657	5.00281	5.54677	4.70969	4.12397
MIER1	4.5541	6.1526	5.4629	5.5106	5.7977	4.1335	5.8514	5.7726	4.1425	7.0039	5.9041	6.1825	6.4373	6.2185	6.3222	4.9958	5.7979	4.7118	5.5764	5.6356	5.5039	5.2891	5.4421	6.2264	6.1092	6.0795	6.2087	6.6991	6.2634	5.6953	5.553	4.1068	5.1785	5.0476	6.1383	5.8587	5.908	4.7968	5.0669	4.8534	4.85483	4.84862	4.16922	2.88282	3.96613	4.51785	4.25688	4.38349	2.91515	4.95972	3.13922	5.22361	5.58742	1.2228	2.51494	3.8851	2.51114	3.51648	4.43531	2.41239	3.89551	4.65721	4.06143	4.28794	3.63323	3.77979	4.30662	4.9396	2.21846	4.43458	4.21934	3.72311	5.60255	4.8836	4.34561	3.81377	1.29504	5.72539	5.14937	4.47048	4.28099	5.22179	5.17019	5.55311	4.82212	4.80107	3.99168	4.39441	3.91318	4.74102	4.80825	4.62113	5.07255	4.76141	4.36587	4.98784	5.793	4.06348	5.27005	5.11455	3.72933	4.77837	5.46121	5.45232	5.70833	4.18291	4.9206	5.30309	5.4971	5.0824	5.51742	5.32881	4.47819	5.5369	4.97437	4.68161	4.29628	4.87331	5.5627	4.31253	5.79387	5.50507	5.3973	4.1345	4.55027	5.12051	5.56269	4.3101	4.13299	3.48245	5.64169	5.48242	5.51691	5.05495	5.12936	4.21564	4.62208	3.88821	3.34752	4.7142	5.99951	4.71906	4.30123	5.51037	5.83907	4.64204	4.86244	5.87435	4.61847	4.35128	4.72263	5.07839	5.01368	5.17516	4.89522	3.91425	3.88793	3.93204	5.2152	4.80481	5.14029	4.35757	5.24161	5.79395	5.37044	4.82568	3.61859	4.38878
MINK1	4.6761	4.3392	3.9635	4.0637	4.4883	5.1225	4.2827	4.7763	4.8595	4.8586	4.5518	4.5363	4.0733	3.9949	3.7133	4.392	4.3598	4.5045	4.1565	5.596	5.0233	5.2139	5.1101	4.0138	4.2461	4.1337	4.0071	4.1796	4.3322	4.8139	4.7663	4.0588	4.2824	4.446	4.5184	4.5607	4.7677	4.2796	4.408	4.1861	6.66205	8.33219	5.21253	4.05085	6.91171	4.35999	3.9793	7.01834	5.85692	5.58567	4.56469	7.57969	6.82239	4.59575	6.08905	5.39	5.14482	4.94327	6.1419	5.51696	3.22579	6.77896	5.83367	6.92661	6.52067	5.66608	5.25245	7.58498	5.43804	5.96623	4.80954	3.70863	7.37765	5.68525	5.55968	4.22649	4.92081	7.80426	6.61287	7.7572	6.86654	7.60219	6.48026	6.85623	7.6594	7.70852	7.97052	6.04016	5.23897	7.0806	7.27102	7.42653	6.13289	8.49237	6.56402	8.97778	7.48139	7.31508	7.51232	6.96295	7.39945	7.24305	7.81566	7.75829	6.94513	5.96982	7.08431	8.17704	8.37571	7.41711	8.77175	7.12632	5.79419	7.53554	6.75938	7.41851	5.74005	6.10664	8.45058	5.74433	6.87379	8.80012	6.74925	5.85004	6.9489	8.44885	7.24888	5.98999	5.74703	7.65243	8.69183	7.17714	7.6337	6.80997	6.33119	7.47327	5.95285	7.30783	6.23211	6.49196	7.83999	5.75952	6.29952	7.14801	7.87549	6.70601	6.50011	7.11435	6.4954	5.74201	5.67344	6.39577	6.14777	7.0494	6.26866	5.45809	5.52743	7.35656	6.95935	6.69203	7.49161	6.12331	6.95517	6.85575	6.71792	7.45038	7.39589	5.95343
MIOS	2.3915	3.5371	3.5587	3.655	2.7358	3.5961	2.8937	1.9227	1.757	4.9812	2.0729	2.8609	4.3035	3.1736	2.371	2.9466	3.8672	2.1817	3.2019	4.107	3.9425	3.9609	3.6747	3.4364	3.7025	3.578	3.4666	4.4558	4.477	3.3204	3.7317	1.3038	2.2073	2.3707	4.4447	4.3846	4.2269	3.1486	2.8139	3.0966	3.88961	5.35944	2.61689	1.05371	2.88118	4.44861	0.952237	3.29291	2.03169	3.44538	2.00645	4.5641	4.18176	1.4713	1.61951	2.73649	1.2988	2.41529	2.86781	1.32446	0.7509	3.86677	3.76622	3.95599	3.80632	1.857	2.45935	4.15849	1.38878	3.17854	4.45969	0.836529	4.43485	3.62633	3.11749	4.24128	0.973044	4.83145	4.44863	4.77255	3.60308	3.89729	3.17702	3.64243	4.3059	3.3612	4.96758	3.72111	2.74274	4.41386	4.19995	3.80949	3.79561	4.90618	4.20664	4.91421	5.47474	4.34928	4.39045	5.06875	4.53589	4.68809	4.20668	4.12325	4.23978	3.96292	4.36565	4.35547	4.43741	4.63309	4.66682	4.44686	2.90371	3.74382	4.07347	3.96899	3.21507	3.69989	4.63095	3.66269	3.53752	4.26349	3.41069	3.44892	3.8184	4.48446	4.22199	3.43497	3.52287	3.94297	4.61178	4.56288	4.43946	4.13497	3.93145	4.5643	3.85275	4.96171	3.46195	3.70506	5.16584	3.87189	3.68885	4.42826	5.14758	4.05672	3.87725	4.48874	4.26231	3.51499	3.50606	4.03667	3.77333	4.16346	3.81934	3.17987	3.37244	5.48375	4.48349	3.95709	4.07196	3.71294	3.69518	4.16516	3.59648	4.82437	4.36541	4.09473
MIS12	3.0811	3.663	3.7451	2.4662	2.6843	1.8453	2.6218	1.5708	1.888	4.7581	1.3529	3.4172	3.8413	3.527	1.9456	2.6615	4.1025	2.165	3.3346	4.5459	4.1164	3.5364	4.0293	3.7877	3.1422	3.0215	3.5104	3.907	2.9961	2.9154	3.1516	1.3525	2.3554	1.5711	3.4093	3.8172	3.3904	2.6076	2.7028	2.442	4.6522	4.46586	3.6211	1.43811	4.24116	4.51532	1.71399	4.62122	1.92361	4.35374	1.10279	3.93963	4.41021	1.2898	1.46372	3.9958	1.16843	2.71751	4.24758	1.97249	1.39613	4.68882	4.36185	5.00393	3.80507	3.09495	3.78792	5.16543	1.2807	3.97167	4.22092	1.43979	5.51016	4.41532	4.3517	4.60685	0	5.63808	4.63723	4.44101	4.81407	4.37227	3.7546	4.43369	5.69532	4.52582	4.26587	4.71417	3.88198	5.65613	5.41979	4.46405	4.82971	4.6034	4.94092	4.61578	5.54973	3.95954	5.00956	5.69394	3.63975	5.72284	4.85531	4.82163	4.45145	4.00805	4.49423	4.66504	5.3266	5.91296	5.02709	4.57371	3.80921	5.16414	4.71831	4.66196	4.03644	4.54655	5.60529	4.51723	4.72273	5.50019	4.9297	4.09486	4.87218	5.18114	4.89926	4.29739	3.92003	2.99892	5.21723	4.80815	4.87264	5.42242	5.11779	4.22488	4.35338	4.0222	3.66532	4.47612	5.48969	5.01294	4.51018	5.22523	6.10172	4.77463	4.90731	5.30263	5.62208	4.81388	4.95595	5.28557	4.51878	5.19794	4.52245	4.28294	4.54896	4.14733	5.51324	5.06078	5.40897	4.76425	4.78887	4.50847	4.54581	6.08924	3.62731	4.49487
MIS18BP1	3.5987	5.3797	4.4968	3.9153	3.3089	4.386	3.2215	3.6339	2.3523	6.255	3.2271	3.8338	3.7638	3.9144	4.7979	2.2807	4.1109	3.2605	3.3654	5.3146	4.3223	4.3645	4.3942	4.2734	4.2594	4.5789	5.0824	5.0224	5.2192	4.3256	4.6652	2.3842	3.6726	3.518	4.4173	4.3228	4.8367	3.6856	4.2782	3.8087	4.17922	3.96203	2.5276	2.2	2.72544	4.56606	2.22649	3.0462	2.36487	4.66426	2.12357	3.88035	4.58134	0.773219	1.09203	2.87305	1.72255	2.40735	3.20466	1.2001	1.51585	4.23427	3.30631	3.94839	3.00781	2.33946	3.68199	4.32596	0.44616	3.58976	4.47242	2.21223	5.11312	3.90511	3.41554	4.35272	0.385458	5.15866	3.71717	3.26289	3.99088	4.65966	3.01949	3.27962	4.13909	3.88622	3.20945	3.18767	2.6625	4.71943	4.61055	4.40679	4.31955	4.16188	4.4345	3.76148	5.81422	3.93213	4.46397	5.38306	2.92748	5.02503	5.3774	5.23733	4.71919	3.62612	3.22839	4.88567	4.57097	4.49379	4.97337	4.47789	2.98077	4.55105	4.36565	3.70125	2.74723	3.91228	4.90509	3.89227	3.41407	4.47434	3.02934	2.92265	4.15562	4.69967	4.46862	3.59499	3.799	2.25149	4.65144	4.34878	4.38397	4.21784	4.02923	3.69092	3.34542	3.43881	2.79078	3.64329	5.18686	3.70446	3.25655	4.07845	5.60029	3.82492	3.78609	4.15041	3.99477	3.40327	3.41203	3.96323	3.86091	4.27478	4.00593	3.00931	3.07764	3.31388	4.07239	4.28219	4.54754	3.43091	4.51857	3.70734	3.37287	4.40428	2.98119	3.81303
MITD1	2.3151	3.9386	3.8209	3.664	3.5862	3.7456	3.8943	4.3499	3.0858	4.987	3.0639	4.2387	3.8974	4.4735	4.8503	3.2082	3.8409	2.638	3.9803	4.6227	3.5812	3.5551	3.3548	3.9837	3.8592	3.9571	4.6951	4.8381	4.7457	4.4364	4.1322	2.259	2.7487	2.9793	4.4406	4.4146	4.337	3.1499	3.446	3.2938	4.33429	4.36343	2.65317	0.803255	3.7513	3.88604	0.907973	3.69303	1.58567	4.20874	1.10671	4.47767	4.74569	0.639421	1.24482	2.86088	1.16628	2.33303	3.85003	1.59237	0.801261	3.75599	3.464	4.26821	3.61614	1.94566	2.86126	4.73015	0.706954	3.07981	3.85209	0.410267	3.77289	3.58685	3.09996	3.55233	0.208342	4.75373	4.55165	3.60611	4.00091	3.89613	4.0971	4.50486	4.76399	3.7263	3.77645	3.59622	2.98755	5.01055	4.47925	3.8937	4.37844	4.72618	4.20511	4.86745	5.67853	3.51775	4.20244	4.92741	3.04455	4.76242	3.80606	4.37178	4.78898	3.68797	4.10772	4.34293	4.72469	5.00221	4.91678	4.94252	3.55859	3.81476	4.43622	4.08909	3.57352	3.65659	4.61968	3.91052	4.84001	5.08919	4.68327	3.5333	4.08203	4.70238	4.9592	3.33505	3.34152	3.10519	5.18542	5.07187	5.11651	5.05944	4.0699	3.45363	3.82237	3.62493	3.31983	4.20641	5.4718	3.7947	4.22226	5.44443	6.50356	4.68163	4.55951	5.25094	4.54606	3.7986	3.77093	4.15965	3.94299	4.66744	3.7117	2.78695	3.23737	3.62749	4.89766	4.18343	4.77773	3.74985	4.58323	4.38915	4.50719	4.92394	3.07055	3.98477
MKNK1	2.7096	3.897	3.8302	4.0382	3.6051	3.2588	3.2762	3.483	3.2408	3.4041	3.8181	3.1805	3.1896	3.4312	3.1888	3.3757	3.897	3.5714	3.237	3.9091	3.4562	3.3952	3.2354	4.4614	4.4358	4.4786	4.7036	4.5008	4.5714	3.3999	3.4775	3.3748	4.3927	4.2666	4.5788	4.3463	4.588	3.5577	3.7808	3.5422	5.53918	5.486	4.79191	7.58587	5.46316	3.37044	7.60799	5.60652	6.43382	6.42918	6.02108	5.88133	5.92567	3.99965	5.01899	4.93602	4.63319	5.71896	5.3181	4.92152	6.88623	4.80626	4.5874	5.66122	5.00295	6.09217	6.38895	5.78677	5.76771	6.29896	3.27443	6.85372	5.45363	5.16146	4.63995	3.45298	5.9387	5.96628	5.54361	4.97692	5.43953	4.80427	5.37798	5.74369	6.05527	5.15359	4.78271	4.35531	5.33645	5.85737	5.72427	4.86661	4.85676	5.25374	5.17907	6.1646	6.16274	4.63568	5.4873	5.74677	4.64983	6.03299	5.46367	5.30573	5.94644	5.005	5.6078	5.50477	6.14394	6.22812	6.25015	6.28476	5.05108	5.6694	5.57365	5.29557	5.12344	5.46411	6.16593	4.68447	5.80686	6.16695	5.58609	5.36564	5.46413	6.16982	6.1128	4.73537	4.47106	4.4831	6.42899	6.21646	6.52247	5.65746	5.24373	4.64343	4.94037	5.07941	4.09747	5.85611	6.98991	5.49576	5.32901	6.49944	7.37478	5.8126	5.71751	6.67242	5.34314	4.67294	4.62443	5.84012	5.22795	5.57078	5.22484	5.19246	4.47603	5.19171	5.94244	5.77156	6.1178	4.98739	5.85175	6.1782	5.92619	6.12932	4.27908	4.9767
MKNK2	5.7886	5.9014	5.6213	5.4248	6.0053	6.5974	6.5548	6.5318	6.6049	6.8288	6.0488	6.2365	5.6352	5.6962	6.3603	6.3236	5.6302	6.5248	6.0479	6.9061	6.4046	6.44	6.4731	5.9836	5.8642	6.0671	5.5285	5.2735	5.7933	6.1782	6.303	6.0571	6.1333	6.1297	6.121	6.3439	6.2866	5.8799	6.0813	6.0361	6.21939	9.43844	6.37315	6.8402	6.96729	7.3951	6.88855	6.7151	7.48634	7.40138	6.4621	9.70878	7.97772	6.57249	7.55075	6.79518	7.09235	7.03736	7.35081	7.31896	6.25319	6.18054	5.7052	7.17201	7.36162	6.97247	7.49716	7.5539	7.59181	7.52922	7.86402	7.15426	7.16029	6.30552	6.1445	7.53262	7.54746	7.37078	6.38968	8.07974	7.03642	6.03397	5.7615	7.3307	7.66525	6.68709	7.52013	5.83129	6.92321	8.0359	7.89803	5.78124	5.40839	8.22142	7.32837	10.2903	8.96733	7.569	6.64716	7.85036	8.26278	7.6722	6.93752	6.00641	7.05527	5.52935	6.33874	6.84716	7.11982	8.00923	6.82012	6.55042	5.11747	6.97285	5.68058	6.58437	5.89731	7.1886	7.56927	6.10047	7.22818	7.98415	7.1406	6.67196	7.51957	6.63537	6.78398	5.91537	5.75208	9.03998	7.67605	6.99501	7.58227	7.81326	6.53251	7.46263	6.80451	7.40996	7.83525	6.86904	7.47266	6.97989	5.58311	6.6651	7.51674	7.28214	7.36465	6.41699	7.49011	6.6162	7.04533	7.58602	6.73306	7.12663	6.75651	5.78558	6.06711	7.61797	6.28681	7.71642	7.44115	6.13611	7.45118	6.57059	6.48695	7.29043	8.82652	6.55188
MKRN1	7.5762	11.2853	9.1299	6.5602	7.5995	7.0627	6.7029	6.9943	4.85	7.7322	5.5948	7.1325	7.6594	7.7946	8.8364	6.5601	7.2889	5.707	7.5844	6.9126	7.2943	7.3481	7.2291	9.6244	9.5421	9.6281	8.7131	8.9896	9.021	8.4881	8.4539	5.1144	6.0915	6.0583	9.799	9.8268	9.8193	8.9875	9.3182	9.0696	6.10141	6.6348	5.64821	6.44941	6.94664	5.14355	6.49682	6.72976	7.32557	7.18237	6.93412	6.5553	6.30566	7.78659	7.00047	5.83016	6.3952	10.3169	5.8207	6.37883	6.02531	6.14972	5.7528	6.7204	5.80774	7.10983	8.70268	7.27928	7.08948	7.0699	5.31905	6.5898	7.17492	6.50755	6.27082	4.90359	7.51934	7.18343	6.26709	5.89013	6.69556	6.47073	5.89444	5.85989	7.19425	6.3154	6.10679	5.99935	5.86416	6.85189	7.01457	6.5575	6.04916	6.7902	6.40061	6.88681	7.14171	5.8174	6.88092	7.12526	5.86029	7.23521	6.75438	6.73955	6.33659	6.06355	6.5751	6.85974	6.9018	7.36441	7.1231	6.49788	5.58509	6.79037	6.5454	6.21307	5.95829	6.56958	7.46925	6.30613	6.42081	6.78088	6.28632	5.9533	6.98356	6.91767	6.74828	6.16409	6.09207	6.08516	7.15028	6.73336	6.94352	6.47865	6.37059	5.95053	6.0448	6.13859	5.44878	6.29146	7.07743	6.56505	5.71879	6.92676	7.74856	6.27291	6.36533	6.88135	6.59744	5.57438	5.80587	6.48356	6.25356	7.0083	6.24258	5.23851	6.11107	6.18676	7.0771	6.96688	7.15981	6.28267	6.69832	6.66058	6.39376	7.33627	5.80259	6.4197
MKRN2	3.815	4.0038	4.2267	4.0204	3.9796	2.809	2.9944	2.9218	3.1495	5.6147	2.9423	3.6349	4.2122	3.4174	3.8452	3.2319	4.3685	4.0413	4.351	4.7138	4.6613	4.5429	4.5455	4.1942	4.068	4.0322	3.7512	4.5993	3.7934	4.6199	4.7698	2.3459	3.4243	3.1538	4.5179	4.4985	4.8271	3.3042	4.1824	3.9816	4.44273	4.32738	3.43345	1.36225	2.91709	3.74493	1.83659	3.50063	2.04321	3.57639	1.51421	4.32399	4.55872	1.16534	2.25563	3.41915	1.47648	2.17327	3.47725	1.90148	1.48475	4.45967	3.76703	3.59664	3.27439	2.70236	2.90231	4.10446	1.84951	3.24852	4.10739	2.53126	5.36228	4.26672	4.11566	3.59247	1.33894	5.48734	4.82507	4.04485	3.71824	4.82591	4.00865	4.0717	4.15376	4.68238	4.08598	4.26583	3.43631	4.19861	3.8698	4.50979	4.35664	4.44345	3.70579	4.79827	4.59253	3.53353	4.89921	4.02577	3.68936	4.07057	5.21601	4.83361	4.71453	3.83587	4.50451	5.04181	5.08734	4.20331	5.05672	4.59044	3.55963	4.60999	4.23192	4.40451	3.90266	3.98463	5.11181	4.20742	4.6004	5.3119	4.63505	3.62597	4.10605	5.01318	4.89448	3.93714	3.94179	3.61036	5.43178	5.19078	4.86637	4.72858	4.6663	3.98654	4.35484	3.76294	3.39727	4.39514	5.37667	4.56589	4.27304	4.83658	5.3863	4.28922	4.17059	4.8913	4.44827	4.17526	4.38448	4.46655	4.27759	4.42319	4.15028	3.40856	3.63361	3.65501	4.4665	4.37446	4.6171	4.0562	4.35242	4.62837	4.39435	4.72043	3.68343	4.59306
MLEC	4.6499	4.8808	4.7777	4.2273	5.5684	5.2063	5.4584	4.4472	4.1413	6.2924	4.2161	5.8407	5.6708	5.5949	5.5248	5.2769	5.3798	4.893	5.3789	6.4131	6.1761	6.1381	6.1469	4.6181	4.47	4.6913	4.4991	4.3684	4.8763	5.0314	5.0223	3.425	4.3926	4.3062	5.1111	4.97	4.9277	4.4516	4.5782	4.5516	5.18805	4.22933	4.69632	2.24776	5.5548	5.28117	1.86274	6.07284	2.45877	4.66528	1.23108	4.75705	5.09651	2.19234	2.47263	4.52784	2.12291	2.74776	4.6835	2.2081	1.05225	5.89479	5.40837	5.72607	4.1209	2.66586	3.85548	6.50717	2.34594	3.17666	4.78393	2.07464	5.75862	4.9491	4.71706	5.07697	2.50276	6.38724	5.50256	4.73668	5.81678	6.24484	4.47458	4.88787	6.43649	5.56189	3.18314	5.40963	4.60999	6.46587	6.02846	5.81958	5.06812	4.77166	5.68126	4.29352	4.8963	3.93598	5.71121	5.73267	3.6658	6.1013	5.64843	6.24482	5.34127	4.9839	5.41882	6.20812	6.14516	5.97824	6.22223	5.17191	4.38088	5.45928	4.91973	5.83253	5.05977	5.65398	5.86852	4.35383	5.33725	6.62634	5.50749	5.11907	6.32929	6.54534	5.62661	5.20559	5.43242	3.41132	6.78129	5.74428	5.61382	6.25983	5.27252	3.86283	4.39086	4.11189	4.41355	5.16276	5.88906	4.89333	4.70015	5.86215	6.71409	5.32774	4.65815	5.96243	6.16139	5.73451	5.64134	5.12378	5.39888	5.57683	5.22109	5.39143	5.66603	4.11609	6.25897	5.41743	5.66141	5.8763	5.39596	5.29139	5.03671	6.42357	3.31403	5.91809
MLF2	4.3265	4.4458	3.7649	4.5226	4.9735	5.052	4.8648	4.799	5.085	5.1528	4.7546	4.8269	4.3346	4.6506	3.3458	4.7742	4.5201	4.6098	4.6647	5.4532	4.9252	4.7154	4.7575	5.1039	5.2045	5.1363	4.5844	4.2776	4.7212	4.6655	4.6876	4.5232	4.8898	4.8947	5.1178	5.3887	5.3273	4.2687	4.463	4.4975	8.49384	8.3951	7.68267	7.546	8.10301	6.83741	7.08062	8.13439	7.59291	7.20193	6.96581	8.42986	8.68467	7.1825	7.70496	7.7677	7.01181	6.93884	8.0079	7.47039	6.98451	8.15276	8.27382	8.1227	7.72535	7.24294	7.59585	8.39378	7.80708	7.66746	6.76427	7.32777	8.20614	7.94734	7.73679	6.56224	7.99962	8.72909	8.5759	8.37205	8.10203	8.47492	8.22033	8.68794	8.68229	8.4702	7.91434	8.61586	8.03176	8.04075	7.88661	7.80251	7.94236	8.40604	7.7392	8.70802	8.60894	8.01187	8.25033	7.89795	7.44795	7.90568	8.07632	8.14656	8.71714	7.83718	8.33415	8.17815	8.57423	8.40644	8.50367	8.60986	7.93313	8.58651	8.45365	8.41802	7.83135	7.91508	8.53534	8.06142	8.41744	8.98258	8.64114	8.00549	8.08731	8.56761	8.67269	7.65728	7.97381	7.46161	9.18331	9.1756	8.7762	8.67375	8.2472	7.5532	8.12671	7.97204	7.69854	7.99162	8.80887	8.02111	8.18302	9.07588	9.63983	8.44751	8.07413	8.86198	8.17762	8.22623	8.01806	8.18863	8.13772	8.3674	8.08452	7.73614	8.24064	7.75355	8.89659	8.61017	8.59282	8.065	8.81655	8.87689	8.81726	8.68322	7.47545	8.10157
MLH1	3.3658	4.5924	3.9994	4.2434	3.6815	3.3507	4.0783	3.0919	3.4564	4.7898	2.8096	4.1413	3.4197	4.095	3.6187	3.8207	3.7083	3.6735	3.9003	5.148	3.8876	4.1288	4.082	3.2629	3.692	4.0683	4.6305	4.9854	4.5394	4.1114	4.0463	2.8043	3.5636	3.263	4.5149	4.6643	4.295	3.6515	3.0326	2.7477	4.82566	4.75513	4.26025	2.34217	3.18008	5.27825	1.97866	4.11684	2.73728	4.08116	2.71713	4.85531	5.45457	3.26769	3.56362	4.64977	2.86391	3.1859	4.49671	3.65208	1.5946	5.16664	4.98657	4.2445	4.69809	3.59496	3.52766	4.77607	3.07637	4.42156	4.69832	1.25006	5.26431	4.974	4.5846	5.08653	2.50994	5.88412	5.58654	4.7107	4.3898	4.8786	5.16418	5.29003	4.4707	4.5171	4.04224	4.40115	4.59811	4.95123	4.71292	4.9239	4.83026	4.98235	4.88437	4.50645	5.03673	4.69824	4.87189	5.14889	4.29949	4.87364	5.75885	5.26395	5.70201	4.89724	5.31469	5.20488	5.45938	5.08103	5.32065	5.4804	4.77846	5.8048	5.28894	5.00194	4.57127	5.04908	5.5028	4.9516	5.08717	5.34353	4.70065	4.8654	4.44795	5.88335	5.9478	4.76829	4.73723	3.5552	5.72492	5.89179	5.72116	5.74387	4.71428	4.06379	4.94445	4.67395	4.44505	5.14966	6.32701	5.01574	5.21701	6.12285	6.25503	5.55799	5.25174	5.9271	5.40431	5.23902	5.09653	4.82883	5.0696	5.23853	5.36019	4.70444	4.88127	4.49474	5.45729	5.06087	5.23685	5.26858	5.34311	5.88239	5.5901	5.92511	4.07999	5.20406
MLKL	3.352	4.346	3.7731	3.8805	4.0602	3.9191	3.4765	4.8314	4.5492	4.9801	4.5313	3.6522	3.7607	3.6986	3.329	4.1787	3.9543	4.3506	3.8244	5.2691	4.3616	4.237	4.3592	5.0832	5.0102	5.1235	4.7034	4.9791	4.6968	4.0586	3.9673	4.1964	5.098	4.9907	5.0506	4.8846	4.7959	3.8881	4.507	4.0301	4.51316	4.58881	3.07149	5.07246	3.06976	2.5627	5.14361	3.48751	4.44436	6.14455	4.28651	4.65254	4.56762	3.70695	4.07966	3.11985	4.44598	4.64065	4.0576	4.29892	4.87838	1.95922	2.88706	4.2763	4.15626	4.81127	5.09576	4.68362	4.27544	5.16153	2.06861	4.74276	1.68225	3.54653	2.92947	3.28209	3.59513	2.5636	3.91853	3.76441	4.03673	0.57939	3.94957	4.58664	4.47013	1.21827	3.64292	2.04107	2.38897	5.27098	4.7878	1.74043	2.45327	4.50851	4.76387	5.1676	6.33972	3.72492	1.27241	5.35533	3.67218	4.95592	1.45712	1.97132	4.79832	3.12302	2.61532	2.28485	2.58279	4.64285	1.77619	4.60388	3.94295	2.41114	3.57297	1.77031	3.65536	3.76037	1.44437	3.15723	4.25238	2.91056	3.5133	4.03881	4.35113	1.87108	4.80592	3.19721	2.85113	3.48337	2.42378	4.47787	5.53369	4.36292	3.55768	3.91381	3.48765	3.6942	2.98689	4.15047	6.22429	3.3057	4.26536	4.58627	4.78134	4.54703	4.86929	4.25596	3.41727	3.85406	3.69742	4.03106	3.24548	3.49691	3.88658	3.95555	3.2316	3.82429	4.49931	3.83976	4.66394	3.20947	3.87249	3.5725	3.52183	3.05083	3.51856	3.39579
MLLT1	4.5829	4.0564	3.9032	3.4662	4.1651	4.8853	4.6438	3.901	4.7459	4.8965	4.0034	3.8245	3.0461	4.0042	3.2956	4.3521	4.1	4.2955	4.0451	5.9575	4.8973	5.1077	4.8651	3.2364	3.4143	3.8038	3.1667	3.91	3.0933	3.7725	4.2342	4.0466	4.2785	4.551	3.4646	3.8129	4.1156	3.8093	3.9846	4.1113	6.63074	6.01747	6.45146	6.4778	4.7204	4.4348	6.52565	5.10419	5.61293	5.22827	3.72279	6.68774	6.93957	3.8544	4.56885	5.97259	4.012	4.12204	6.36748	4.37654	6.04854	6.60393	6.27722	5.45004	5.31944	4.31411	5.37581	5.70444	4.82946	4.22087	4.40211	5.171	7.16923	6.42618	5.95753	4.28844	5.35219	7.40693	6.74189	5.92199	5.29813	7.49743	6.13316	6.61723	5.89598	7.3365	5.61905	6.53435	6.02833	6.05547	5.7178	6.74874	6.14657	6.2857	5.47329	6.53709	6.79172	5.40958	6.96114	5.79261	5.33451	5.96671	7.48035	7.12164	7.05849	5.92331	6.83911	6.94587	7.4274	6.07847	7.38384	6.92116	5.79611	7.159	6.80111	6.89782	5.85954	5.85209	7.43529	6.3124	6.65173	7.6798	7.17841	6.07539	5.54519	7.45985	7.01218	5.86299	6.13072	5.72049	8.02242	7.43827	6.7862	7.05776	6.65575	5.63635	6.50864	5.85846	5.60119	6.28498	7.13333	6.45484	6.53518	7.21695	8.2445	7.11147	6.62028	6.6937	7.08501	6.89948	6.69879	7.04306	6.90573	7.15496	6.99753	6.02641	6.48253	5.78087	7.22477	7.19204	7.23725	6.93398	6.9264	7.04414	6.90703	8.05	4.92374	6.7673
MLLT10	2.9348	4.1182	3.6866	3.2076	3.1385	3.6095	3.3935	2.6474	2.2492	4.459	2.9762	3.2171	3.1352	2.6525	4.0447	2.9463	3.6013	1.9828	2.6176	4.582	3.4909	3.4713	3.6527	3.6366	3.4019	2.9727	3.5406	3.9875	3.627	3.7463	3.7307	2.2033	2.5265	3.0652	3.7476	3.4221	3.7471	3.1355	3.1422	3.0786	5.15032	5.25406	4.30582	0.474269	3.24998	3.38	0.910266	3.96426	1.55525	3.04675	0.921454	5.28599	5.83576	0.893193	2.03293	4.72959	1.5385	2.43121	4.78307	1.80638	0.184689	5.25754	4.88096	4.31461	3.9145	2.56308	2.60659	4.68257	1.20755	3.28857	3.65389	0.817883	5.8656	5.14823	4.66496	3.22881	0.390323	6.21294	5.80078	4.66743	4.05286	5.5045	5.40062	5.46433	4.50905	4.99984	4.12329	4.89766	4.91927	4.5651	4.73278	5.24883	5.05413	5.34045	4.332	5.25818	5.35473	4.48434	5.6456	4.97311	4.07985	5.04728	5.77318	5.53343	5.86838	5.21724	5.56125	5.71672	6.04633	5.04463	6.08853	6.01713	4.83589	5.22836	5.43196	5.03142	4.76577	5.08275	6.00574	4.55016	5.79205	6.10212	5.45879	4.65192	4.57761	5.90082	6.1926	4.49158	4.609	3.65918	6.55269	6.05861	6.14391	5.55937	5.12245	4.56966	4.8505	4.58256	3.72252	5.25308	6.38786	5.14642	4.77152	5.88307	5.95131	5.44187	5.70881	5.95304	5.18726	4.91611	5.01165	5.2635	5.20439	5.3779	5.30584	4.20388	4.68348	4.72136	5.53331	5.53752	5.5746	5.03301	5.61659	5.90108	5.72398	5.49977	3.80739	5.23367
MLLT11	3.964	3.7772	4.0658	4.1983	4.681	4.545	4.4417	4.2335	4.3674	4.431	4.6986	4.1567	3.6017	3.9652	4.8809	4.2463	4.7153	3.4383	4.0959	4.9381	3.5	3.7479	3.6429	3.3714	3.4036	3.4231	3.412	3.4505	4.0128	3.6036	3.9557	3.2987	3.6026	3.6306	4.1651	4.4368	4.531	3.5722	3.7436	3.6601	4.81982	3.87193	3.82496	2.94844	1.76882	3.44792	3.68729	2.3565	3.24401	5.01738	3.22828	3.48542	4.95374	1.76325	3.30041	4.28517	2.91712	2.82809	4.53239	3.32798	3.18735	4.75882	4.82422	3.6212	3.19452	4.10588	3.72048	3.70895	2.72902	4.42397	2.86736	5.05384	4.98578	3.73764	3.6988	3.04427	1.83194	5.51427	4.28416	3.57856	3.32412	4.35385	3.33188	3.78485	3.75015	6.98221	3.65769	5.06525	4.63814	5.13143	4.49676	3.95083	4.66544	3.9352	4.17632	4.34638	4.5702	4.10264	4.57587	5.65953	3.26627	4.88115	7.56023	4.45025	4.42354	4.10306	5.19487	3.88667	4.78736	4.5954	3.98783	3.95194	3.67623	5.98253	4.26435	3.41191	3.23445	4.12028	3.78423	3.57263	3.21627	4.55063	4.3483	4.08197	3.5161	4.41563	4.35172	2.62608	4.74742	3.2752	4.30252	4.54929	4.67135	5.14004	4.66526	3.36761	3.9337	3.31365	2.95582	4.81264	3.964	2.93287	3.79609	3.86604	4.59743	3.86326	4.29847	3.61465	4.23737	5.01397	5.18369	4.5358	4.46727	4.04814	4.12614	4.45836	4.99405	2.56645	3.30877	5.33286	4.14975	4.32742	3.86308	3.00875	2.74778	4.09331	3.16852	4.58945
MLLT6	4.7452	4.8122	4.5781	4.9023	5.409	5.8103	5.2745	5.2818	5.6421	5.7604	5.1125	5.0409	4.8722	4.7478	4.8759	5.1307	5.373	4.6765	4.9962	6.1544	5.2229	5.3739	5.3243	4.4973	4.599	4.6476	5.0843	4.3759	4.7907	5.3415	5.4868	4.7048	5.0258	5.1113	5.4999	5.5701	5.6297	4.9023	4.8852	4.9965	7.35915	6.59618	5.50834	3.02256	5.82314	5.24809	3.38303	6.09147	5.99319	6.3949	4.43328	7.15674	7.74662	5.26223	6.80009	5.91319	5.54793	5.21593	6.25607	5.92477	3.02955	7.06056	6.28462	6.6321	5.41013	6.39521	5.40693	7.2035	5.85233	6.43203	5.30627	2.87055	7.91836	6.19314	6.02995	4.98168	4.88201	8.37944	7.65725	6.51936	6.45516	7.4776	6.81445	7.61478	7.29299	7.53874	5.51286	7.0415	6.07713	7.81619	7.03579	7.6701	6.66328	6.6662	7.05569	7.55411	7.98729	5.46893	7.55587	7.57674	5.59937	7.84916	7.85233	7.54016	7.86298	6.15825	7.39697	7.98966	8.28475	7.64159	7.83005	7.79133	5.84387	8.00918	7.36658	7.67845	5.96563	6.45762	8.42997	6.10944	7.24568	8.392	7.44397	6.33834	6.76492	8.27274	8.03052	6.19406	6.30956	5.77704	8.78771	8.17312	7.91568	7.82632	7.05604	5.91103	6.79394	6.04237	5.27481	6.71053	8.53229	6.32116	6.92844	7.53523	8.70495	7.51324	7.49112	7.66723	8.00565	6.59801	6.53898	7.05905	6.69771	7.38261	6.4081	5.67338	6.21117	5.57511	7.48942	7.55638	7.81167	6.29526	7.90834	7.54821	7.40399	8.65837	5.19808	6.3435
MLX	4.1588	4.1663	4.491	4.0543	3.9749	4.5344	4.1547	4.0331	3.8318	4.8014	2.9599	3.9646	4.1974	4.3671	4.2981	3.9243	4.2284	3.6511	4.2396	5.0271	4.7123	4.2551	4.4259	3.4324	3.4086	3.5549	4.3262	3.3675	3.7111	3.7815	3.8129	3.15	3.5777	3.3905	3.6075	3.7132	3.7251	3.7652	3.9195	3.8235	5.08342	5.55223	4.47002	5.25976	7.00157	4.43034	5.09425	6.81018	4.27264	5.9406	5.65012	5.19483	5.14366	4.50155	4.48912	4.30971	4.89097	5.6102	4.91019	5.09164	4.7484	4.85273	4.82572	6.62719	4.99972	5.43018	5.49519	6.62267	4.8663	5.56386	4.35182	5.10131	4.89353	4.57395	4.44317	4.71904	4.93856	6.02715	5.27314	5.24907	6.63638	4.83312	4.73335	4.90727	7.0559	4.57547	5.53067	4.79053	3.97259	6.15032	6.87853	4.83218	4.65233	5.56145	5.87639	5.64962	5.81378	5.11988	4.84507	6.04343	5.32075	6.23707	4.71273	5.12858	5.10774	4.45649	4.86589	5.26968	5.72468	6.57431	5.15547	4.9639	4.44512	4.73521	4.92988	5.0141	4.82366	5.07573	5.35649	4.7192	5.0696	6.09928	5.29699	4.4424	6.58599	5.79866	5.63581	4.89518	4.50321	5.36416	5.94871	5.82416	5.61587	4.93141	5.26892	5.44647	5.04665	5.43721	5.10686	4.86375	5.82326	5.31055	5.04296	5.24809	5.52283	5.11069	5.49603	5.73018	5.23606	5.26498	5.36321	5.32296	4.97811	5.55929	4.90154	4.61788	4.6886	5.21623	5.46658	5.28292	5.62239	4.81073	5.34677	5.24141	5.20699	5.30348	5.17578	4.95176
MLXIP	3.9266	3.5848	3.241	3.1673	3.4708	4.5234	3.8624	3.6041	3.4953	4.6961	2.8097	3.9383	3.6556	3.7963	3.4709	3.7402	3.2446	3.3495	3.6529	5.1576	4.6187	4.6934	4.7773	3.5835	3.5332	3.6249	2.9583	3.29	2.6375	4.1516	4.1802	2.8642	3.3018	3.1546	4.039	4.0225	4.249	3.5111	3.6793	3.7518	7.04189	4.86749	6.77774	5.49549	6.11733	2.44367	5.8364	6.20807	5.62239	5.3341	4.26339	6.15173	7.20764	4.27484	5.10237	6.60097	4.42986	5.13732	6.50397	4.59844	5.3682	6.6887	5.9469	6.51141	4.58022	4.78672	5.22361	6.93864	4.95024	5.0333	2.17419	5.25136	7.7895	6.19991	5.83058	2.59543	5.22147	7.75672	6.72732	5.11163	6.67808	7.15466	5.90124	6.38463	7.01805	7.05785	3.91253	6.36855	6.90075	6.84626	7.0857	7.51073	6.27344	4.96815	6.11721	5.91398	7.73073	4.72805	7.40838	7.11036	4.32915	7.35254	7.0176	7.35636	7.18635	6.36362	6.89851	7.53691	7.68033	7.16054	7.45348	7.22283	5.39807	7.3636	6.87333	7.15903	6.32625	6.6902	7.54299	5.84902	6.3691	7.90671	6.6959	6.77816	6.92488	7.96988	7.24909	6.15752	6.36441	5.04189	8.64276	7.41886	6.67255	7.05384	6.26032	4.89416	5.94893	5.07409	4.84386	6.0581	7.28801	6.36252	6.18308	6.40546	7.91807	6.94132	6.93874	6.33203	6.7918	5.74771	5.90211	6.82762	6.09611	6.08404	5.96177	5.80759	6.18051	4.12303	5.95789	7.0633	6.43306	5.92034	6.89072	6.25131	6.1667	7.55585	3.83591	6.33468
MMADHC	5.3781	5.9741	5.8674	4.5848	6.9167	4.5118	7.0123	6.116	5.7766	8.215	6.4323	7.3502	6.8244	7.3032	6.7413	6.031	6.427	5.9162	6.1166	7.1663	6.2541	6.285	6.419	5.6923	5.5308	5.6131	6.3198	6.2789	6.5981	5.9029	5.7071	5.5704	5.3599	5.4518	5.4936	5.5501	5.4986	5.4756	5.4447	5.2708	6.38668	6.60722	6.0357	5.89794	6.34647	6.21374	6.20116	6.62742	4.78843	6.1928	5.08675	6.4276	6.47839	4.46358	4.60061	6.22789	4.11086	5.73941	6.14127	4.76468	6.51705	6.42627	5.94261	6.33275	6.24468	4.76951	5.71779	6.62528	4.02945	5.68325	6.19181	5.75908	7.40229	6.53128	6.46465	6.20324	4.34306	7.44507	6.52569	6.58213	6.33582	6.53923	6.32544	6.39322	6.63329	6.37821	6.75095	6.0076	6.15835	6.31143	6.70142	6.44054	6.65292	6.79898	6.16333	6.61236	5.91977	6.76945	6.94938	6.45518	6.53691	6.38168	7.14461	6.81856	6.4287	6.1609	6.88118	6.65512	7.13491	6.60758	6.90466	6.50122	5.86492	6.70329	6.58104	6.2746	6.02271	6.64618	7.44059	7.04205	6.61995	6.83671	6.49839	6.04131	6.62571	6.90641	6.91797	6.29831	5.87297	5.79921	7.10983	6.94509	6.90311	6.71382	6.59587	6.79176	6.66641	6.59507	6.70287	6.41039	7.39419	6.92039	6.08124	6.7613	7.39111	6.80244	6.64846	6.99115	6.53052	6.41833	6.64052	6.88972	6.61134	6.88137	6.5025	5.86724	6.04223	6.42597	6.84805	6.53897	6.97127	6.20598	6.70891	7.16557	6.98929	7.10586	6.14568	6.30917
MMD	3.9503	5.2499	5.0016	4.4614	3.4406	3.9492	2.9453	3.1483	2.4366	4.487	2.4655	3.8267	4.2538	4.053	4.2585	2.8294	5.1728	3.4624	4.2643	4.2147	4.85	4.846	4.8341	4.0383	4.0288	3.9962	4.9607	5.4506	4.7539	3.9086	4.1786	2.0289	2.5094	3.4286	5.0248	4.9849	4.5928	3.593	4.1159	3.6897	3.87207	3.1914	4.42821	1.67296	2.15213	4.49176	1.80288	3.39972	1.89006	2.81591	1.9232	3.27115	3.51258	0.362665	1.85042	4.65804	1.63334	2.83072	4.94081	1.1446	2.64603	3.09025	2.7638	3.43309	2.61065	3.63097	2.90074	3.85863	1.77354	3.28142	4.63725	2.48191	3.62319	4.16056	2.75775	4.02206	0.830048	3.47525	3.64842	2.69063	4.02808	3.16717	3.45132	3.04583	4.04554	2.84246	1.89016	3.6152	4.22378	4.44691	4.08194	2.97591	3.59177	3.21075	4.25631	2.89437	6.29443	2.17478	2.93122	4.60287	2.40839	4.12161	3.5359	2.89871	3.62351	2.67874	2.94222	2.48443	2.94634	4.80168	3.0778	3.30578	2.95819	3.52757	3.8586	2.86036	3.52211	5.40041	3.50984	3.38303	3.94549	3.18551	3.39764	4.42886	4.07254	2.8506	3.40406	3.61793	3.3611	3.10633	2.65318	3.53629	3.52924	4.32783	3.83256	2.21587	3.64896	2.63217	2.39074	3.78669	4.61922	3.32062	3.94165	3.72665	4.66676	4.077	4.10872	4.40611	3.82873	3.46058	3.53968	3.53212	3.2053	3.59743	3.59559	3.60773	2.36359	2.00496	3.51305	3.35119	4.24348	2.79538	4.20083	3.94081	3.90231	2.88477	1.8865	3.08257
MME	5.748	6.5199	5.7345	4.7078	6.6562	5.553	5.913	5.8467	5.2391	6.0329	5.7698	6.1346	6.6433	6.1858	4.6939	5.8296	6.9584	5.2835	6.47	6.777	6.1857	6.0028	6.2089	6.7423	6.6681	6.6989	6.5554	6.9359	6.9123	5.5913	5.6062	5.318	6.4718	6.2273	6.2641	6.3018	6.166	5.8073	6.0306	5.7587	0	1.85748	3.69817	4.47459	8.18578	0.684698	5.70328	8.08087	0	5.65239	6.49357	3.96765	2.00542	4.44452	4.53785	1.89502	4.26304	6.28113	0	5.4151	3.67028	0	1.13291	7.61407	4.95679	5.0508	7.49132	6.98162	4.34131	5.04328	0	5.1495	1.09139	5.93909	0	0	4.13725	1.22215	0	3.62253	7.74615	1.06177	0.730888	0	8.1134	1.16157	2.87893	2.7742	0	5.98812	8.38423	0.229967	0	3.4799	6.27102	3.28196	3.0778	4.66691	0	5.33545	2.47856	6.64718	0.252717	0.447799	0.873776	0.579348	0	0	1.32259	7.18776	0	1.56942	2.04382	0	0	0	3.54883	4.5337	0	0.0931068	2.28852	0	0.622289	0	7.83713	2.4289	1.87601	1.82417	3.50159	2.50364	0.205921	2.13795	5.02031	1.29721	0.148986	4.32635	1.18945	3.61935	3.77306	1.74517	3.35899	0.437657	0.337451	3.6458	5.99439	0	2.01734	5.50745	0.181895	0.324442	0	2.21089	1.69918	5.02336	1.31976	0.737084	0.97766	3.57086	6.3117	0.76457	5.7143	0.880225	1.54583	2.25789	1.67163	3.28426	0.984176	0.442618
MMP9	6.5524	5.6593	5.4135	6.7237	7.8958	7.7543	8.3723	6.4741	6.4828	6.7442	5.7115	7.9658	7.6309	7.7766	3.9487	8.1635	7.4214	5.2663	7.9825	6.4542	4.3698	4.312	4.509	5.4273	5.4095	5.5121	5.0741	4.2628	5.3187	5.3306	6.0757	5.5419	5.6195	5.7352	5.6851	5.9326	6.2462	5.865	5.6254	5.922	0	0	1.11094	8.66056	0	4.73529	8.61529	0.724648	9.93567	5.85013	9.55943	2.50021	2.26209	9.07179	9.67185	0	7.8171	6.34295	0	9.3388	9.46089	0.135588	0.645166	2.36621	1.66589	7.71317	8.37715	2.81042	7.4158	8.10868	3.88151	8.31101	0	0	0	3.87372	8.55652	2.28306	0	0	0.895417	0	0	1.2735	1.94875	0	0	0	0	6.03937	3.15417	0	0	0	5.16096	0	4.40241	0	0	3.96921	0.291705	5.0452	0	0	1.81016	1.36136	0	0	0	2.92719	0.132226	0	0	0.795972	0.231972	0	0	0	0	0	0	0	0	2.37312	2.81895	0	0	1.0567	0	0.411637	0	0	0.0123891	0.704527	1.26237	0.251558	0	0	0	0	0	1.02092	0	0	0.420126	2.06197	0.876792	0	1.48793	0	0	3.53315	0	0	0	3.38503	0	0	0	0	0	0	1.41244	0	0	0	0.626388	0.846259
MMS19	3.4178	3.0396	3.3072	2.6802	3.4761	3.519	3.5436	3.5651	3.3452	4.6643	3.1093	3.4607	3.6022	3.2252	2.7104	3.6168	3.8042	3.0163	3.4166	5.2779	4.3934	4.1631	4.2987	3.0935	3.0185	2.8387	2.7442	2.6593	3.3194	3.6814	3.7317	2.2538	2.5051	2.7801	4.0294	3.8592	3.9371	2.954	3.0955	2.9529	6.68421	6.54531	4.84544	3.30025	5.32833	5.05714	3.02572	5.52973	4.57131	5.53392	3.51942	6.46071	6.69068	4.43943	5.25553	5.1521	4.5462	4.65105	5.61648	5.07411	2.75156	6.07015	6.01833	6.00085	5.75761	5.18026	4.84642	6.47832	4.84634	5.53881	5.15724	2.80161	6.2868	5.79415	5.17799	4.92801	3.8223	7.09667	6.92357	6.02959	5.75535	6.40678	6.21884	6.5162	6.75706	6.09229	6.05654	6.02781	5.14636	6.55878	6.41138	6.23471	5.91709	6.61119	5.85179	6.81295	7.10772	5.59264	6.2814	6.64243	5.59511	6.70506	6.4444	6.3611	6.79648	5.89353	6.56636	6.76688	6.98562	6.97444	6.80584	6.97138	5.7763	6.66324	6.67329	6.30694	5.92176	5.73569	7.22667	5.97268	6.40603	6.80557	6.61753	5.45865	5.81793	6.96331	7.08164	5.73461	5.84425	5.90824	7.34572	7.4686	7.1343	6.32362	6.27442	5.79709	6.11625	6.09696	5.42655	6.42402	7.34529	5.51233	6.35131	6.87896	7.1937	6.72382	6.45695	6.96763	6.37324	5.92101	5.81984	5.84046	6.10093	6.46555	5.93544	5.25374	5.61705	6.08953	6.60009	6.24075	6.68873	5.8124	6.52752	6.68197	6.57442	6.98383	5.43092	6.00206
MMUT	3.2275	4.6887	3.409	3.5835	3.4021	3.0344	3.7136	3.9412	3.6193	5.4702	2.9189	5.0658	4.7283	4.5099	3.9181	4.7314	4.6911	3.9349	4.278	5.1475	4.3933	4.3045	4.0548	3.8486	3.3046	3.1745	3.809	3.8351	4.0304	3.4868	3.5812	2.6174	3.0717	2.5647	3.2292	3.5914	3.3683	3.7502	4.1133	3.6589	4.51168	4.94009	4.57833	1.07526	5.4304	3.76955	1.76811	5.4204	1.00223	3.47825	1.13988	4.3291	5.01373	0.383777	0.321331	4.98364	0.621565	1.92312	4.1067	0.701248	1.56055	5.49597	4.58809	5.22337	4.19826	1.48599	2.72313	5.4448	0.344521	2.54577	3.59575	1.65689	6.22367	4.9247	4.77413	3.6155	0	6.59807	5.20246	4.75777	5.27675	5.30833	4.72032	4.97441	5.36377	5.37131	4.65218	4.30698	4.52426	4.78967	5.47957	5.36268	4.99635	4.81916	4.6199	4.79973	3.05165	4.83444	6.13224	4.83757	4.64121	4.94694	6.02596	5.65991	5.22637	4.69611	5.8462	5.83358	6.01349	5.08212	6.18872	5.12819	4.19967	6.19036	5.0274	5.37358	4.45534	5.11084	6.76833	4.8454	4.7551	5.5879	4.49953	4.46146	5.79383	5.55975	5.34749	5.03171	4.43366	3.8012	6.34792	5.93204	5.68691	5.02039	5.212	4.66335	5.07929	4.85109	4.26781	5.15115	5.68312	5.34597	4.56383	5.09932	5.88161	4.69892	4.98429	5.20272	4.95354	4.72623	4.90982	5.19782	4.93536	5.13466	4.87718	4.34034	4.48757	4.66174	5.17166	5.15978	5.17111	4.61612	5.11878	5.05331	4.97155	5.62374	4.41319	4.84316
MNDA	6.3461	9.4573	7.76	8.4107	9.0175	6.2367	8.4144	9.032	6.9084	9.0085	9.1076	9.2438	9.2089	8.7936	6.297	9.0687	8.4813	7.6712	8.3441	4.3151	7.1669	6.8742	6.9707	9.7422	9.6369	9.7354	9.3685	9.7455	9.5328	7.9341	8.0443	8.2388	8.4871	8.4011	8.8929	8.7877	8.7668	8.3897	8.6625	8.3708	2.67141	0.324047	2.71347	10.0645	0.0100935	6.04606	10.6194	1.16964	7.04031	11.4091	8.79449	2.71779	2.36908	7.78236	7.02553	2.34271	8.01684	8.97293	1.36204	8.07934	10.3814	1.77852	1.74438	1.87555	4.94353	7.65948	10.7369	2.87556	6.88937	8.42952	5.08845	9.95883	1.49368	0.8926	1.53543	4.98133	8.20895	0.780522	0.633651	0.723172	2.93691	1.45133	1.48191	1.9266	2.65283	1.56594	0.612718	0	1.40047	4.00233	3.56102	2.03184	1.8318	0.642955	4.18363	1.30995	4.20277	1.30085	1.76852	5.14227	1.64048	4.14357	1.42755	0.0166172	2.82729	3.71394	3.10342	0	1.0065	3.48321	0	2.08996	0.975125	0	0.542033	1.92297	2.72201	1.53895	0	0	0.785024	0	0.0196728	3.74618	2.50977	0.124236	1.46084	3.89275	0.0858954	0	0.560052	1.56704	3.65532	1.82146	2.51472	1.48356	1.75124	1.20358	2.63964	3.69218	1.60222	2.92809	1.97376	1.84308	2.31442	1.71625	2.43996	2.13722	2.18773	1.15899	1.18912	5.47437	1.9177	1.87013	1.51136	4.92726	1.49758	0.163051	2.58911	1.73516	3.64561	2.85574	2.11681	1.13882	1.57141	2.43717	1.05508	2.25714
MOAP1	6.2049	5.7854	5.9774	4.9272	6.4537	5.5693	6.1329	5.714	5.4615	7.0781	6.1529	5.7281	6.2446	6.1926	6.2008	5.9864	6.1928	6.0824	6.3285	6.8957	6.6631	6.6988	6.7363	6.1608	6.133	6.0403	5.5092	5.7149	6.0761	6.6309	6.5989	4.8826	5.1322	5.6717	5.931	6.4644	6.1981	6.025	6.2421	5.9302	5.06831	4.66895	5.51393	2.62492	4.73853	4.01188	2.83738	5.0225	3.73066	4.67572	2.80473	4.19132	5.1578	2.37271	3.68966	5.7894	2.96345	3.71636	5.53213	3.16227	2.33037	5.14873	4.32527	5.22551	3.82438	3.80225	4.29387	5.58215	3.56262	4.16509	4.2838	2.71105	6.64755	5.72048	5.82573	3.70086	3.11173	6.14666	4.97868	3.58548	5.21963	5.02795	4.48773	4.63861	5.6365	5.57121	3.94895	5.19716	6.19635	5.49802	5.60919	4.97977	5.15474	4.39632	5.24118	4.38687	5.77857	4.21915	6.11065	5.85794	3.76408	5.71741	6.13992	5.56803	5.13755	4.50415	5.66384	5.50486	5.951	6.16727	5.95605	5.33047	4.25853	6.35027	5.73688	4.93037	4.83478	6.2044	6.56571	5.58351	5.17869	5.90624	5.219	5.93772	5.39474	5.5369	5.31976	5.11791	4.88393	4.19999	5.9524	5.34644	5.18435	5.30913	5.76087	4.35487	5.47151	4.71043	4.07736	5.95828	5.36763	5.94035	4.81648	5.13651	6.25262	5.15739	5.50997	5.21763	5.7766	4.48699	4.91858	5.9955	5.34524	6.31862	5.07111	4.51467	5.44559	4.22937	5.72177	6.317	6.55863	4.94586	6.0217	5.07613	5.09821	6.29244	3.77759	5.16019
MOB1A	5.2603	6.7135	6.0958	6.4309	5.5978	4.6494	5.5851	5.3878	5.109	6.2411	5.4063	5.432	6.5483	5.969	6.2397	5.6908	6.6367	6.0005	6.3866	6.5292	6.3969	6.173	6.6049	6.5713	6.459	6.3624	6.575	6.9907	7.0627	5.9399	5.5699	4.9891	6.0344	6.1748	6.4496	6.3354	6.4324	5.7732	5.9998	5.8073	6.0765	6.12717	5.60679	5.59416	5.57583	6.37328	5.9444	5.79332	5.3084	7.31511	5.23103	6.10177	6.40027	4.57243	4.72938	5.3605	5.13286	5.64915	5.67969	5.00597	5.69772	6.16006	5.75179	6.15628	5.69204	5.76755	6.50746	6.47505	4.9761	5.9828	6.3686	5.70121	6.42743	6.16536	5.82648	6.31239	4.47966	6.74312	6.14779	5.96853	6.0874	6.27516	5.86385	6.07523	6.4206	6.0267	5.90529	5.84689	5.27261	6.69003	6.60013	6.00836	6.27326	6.30707	6.39943	6.13313	7.36227	5.71934	6.27724	7.20744	5.62667	6.80381	6.23725	6.43843	6.48728	5.80171	6.14115	6.20419	6.42899	6.81754	6.5968	6.19928	5.52658	6.32019	6.37212	6.08779	5.92594	6.16594	6.53327	5.8875	6.3294	6.62591	6.36671	5.50542	6.1494	6.30388	6.45072	5.76188	5.80389	5.06403	6.72698	6.35466	6.49489	6.36788	6.59264	5.91111	5.95834	5.71886	5.14985	6.05764	6.88894	6.06567	5.71044	6.47635	6.90301	6.02658	5.86107	6.66821	6.29129	5.95249	6.07423	6.23203	6.22131	6.33987	6.11326	5.62957	5.51151	5.68506	6.41448	6.19286	6.42749	5.96929	6.34145	6.57502	6.21162	6.58173	5.47702	6.07117
MOB3A	6.0824	7.0181	6.726	6.1219	6.7428	6.74	6.7345	7.209	7.5451	7.4225	7.0344	6.5893	6.0782	6.2213	6.3818	6.3488	6.5914	6.3619	6.4731	7.1849	6.6112	6.5347	6.7736	6.5443	6.476	6.5008	6.4445	6.336	6.7255	6.7054	6.7008	6.5881	6.5169	6.6083	6.6225	6.6973	6.7401	6.0477	6.1397	6.2254	6.11968	5.75074	5.83478	7.61507	5.20939	6.44403	8.06449	5.38083	7.29408	8.0942	6.77595	6.21943	5.81466	7.75289	7.55663	5.65606	7.27986	7.02591	5.64039	6.95591	7.49109	5.37117	5.78116	6.07069	5.25173	7.11788	8.10938	6.04313	7.74528	6.92013	6.76571	7.89989	5.95307	5.76051	5.53175	6.52406	7.05303	5.94422	5.42507	4.79237	5.68875	5.33594	5.2486	5.52656	6.41979	5.36472	5.13528	5.71959	5.77222	7.14639	6.35923	5.35963	5.49879	5.7113	6.48635	6.17223	7.25274	5.19625	5.78085	7.2484	5.1076	6.97905	5.70552	5.37414	6.05718	5.87234	5.74758	5.7682	6.08169	6.62361	5.98525	6.05068	5.29288	5.59434	5.82345	5.73528	5.81929	5.72068	6.62866	5.68675	5.80456	6.2476	6.07091	5.86116	5.51431	5.98318	6.14967	5.38728	5.62316	5.91276	6.45643	6.35218	6.12916	6.22476	6.26645	5.32683	5.67572	5.40653	5.48867	6.02455	5.99049	6.16762	5.29772	6.31613	7.03703	6.23042	5.90251	6.59775	6.00773	6.02226	6.07654	6.50509	6.19655	6.32368	6.317	5.79065	5.82843	5.05713	6.00635	6.40348	6.47902	6.13525	5.52948	6.04809	5.71023	6.15176	4.8844	6.23305
MOB3C	2.4423	3.3054	2.7378	2.4586	3.272	4.0984	3.3107	3.3338	3.5876	3.9807	3.2068	3.396	2.8674	3.0741	3.5254	3.0938	3.4573	3.0059	3.0456	3.8779	3.0446	3.0471	3.0765	3.1841	3.1332	3.05	3.4246	3.6506	3.3583	3.3484	3.0576	3.2151	3.3793	3.349	3.4042	3.4516	3.6195	2.8865	3.0477	2.9679	4.21329	4.47659	3.03414	3.82612	3.68768	2.65203	3.66705	3.74055	2.39162	5.00675	3.69658	5.07281	5.10022	1.62894	2.44766	3.95178	2.22651	3.192	3.97043	2.44023	3.11706	3.82367	3.69149	4.01553	3.76497	3.66972	3.83946	4.70041	2.54336	3.59572	3.05497	3.40709	4.46367	3.36321	3.01725	2.73601	2.71104	5.07965	4.94408	4.54011	3.8074	3.95681	4.41611	5.5111	4.65921	4.51853	3.95623	3.83792	3.59892	4.73588	4.25384	3.88377	3.47885	4.6272	4.00209	5.01509	4.32716	3.57299	4.42669	4.23195	3.61128	4.68474	4.22084	4.74474	4.97752	3.46094	4.29465	4.76604	5.00696	4.4651	5.25657	4.85038	4.05908	4.63352	4.31253	4.21526	3.62451	3.9059	5.07879	3.39704	4.87362	5.46002	4.4909	3.95537	4.08769	4.9553	5.14888	3.84474	3.12377	3.34187	5.59661	5.14552	5.61433	4.3544	4.11248	3.68036	3.59067	3.79662	3.5765	4.15049	5.65895	3.88409	4.01055	4.90129	5.64016	4.65848	4.62314	5.57164	4.18131	3.63411	3.75251	4.47402	3.65752	4.32362	3.39803	3.59134	3.48034	3.9255	4.71822	4.45559	4.71308	4.0382	5.00518	4.81938	4.71384	4.98068	3.28368	4.12614
MOB4	2.8453	3.7401	3.5029	4.5138	3.4917	3.8925	3.1802	2.9884	2.6889	5.7436	2.4343	3.1693	4.1249	3.673	3.2701	2.7459	4.6653	3.1084	3.5273	4.9109	5.0816	5.1275	5.1972	3.9358	3.6878	3.9042	4.9989	5.1126	4.9426	3.572	4.1593	2.1326	3.7557	3.9452	4.4824	3.9349	4.3447	3.8108	3.6875	3.9309	4.54117	5.05979	4.50215	1.20411	4.17829	3.58289	1.64122	4.4936	0.894578	3.57589	1.23013	4.60097	4.75291	0.358029	1.04249	4.28181	0.501561	2.3766	4.10192	0.572927	1.57043	4.8787	4.66113	4.32732	4.17202	2.09994	2.64509	4.84108	1.10321	3.70581	3.39462	1.28288	5.44783	5.14204	4.6983	3.47012	0	5.1482	4.90799	5.06468	4.46888	4.29118	4.18378	4.52823	4.82161	5.0178	5.27685	4.7166	4.4761	4.57922	4.64493	4.18732	4.82923	5.03387	4.19639	5.07683	4.41391	5.0112	4.93052	4.69515	4.72872	4.56998	5.26233	4.61165	4.95105	4.39996	5.17623	4.51118	4.73425	4.78943	4.76833	4.78499	3.98632	4.39784	4.79714	4.69535	4.43409	4.8934	5.14276	4.5802	4.74684	5.02605	4.83779	4.57663	4.50603	4.81776	5.29634	4.58611	4.54813	3.79101	5.05495	5.14798	5.08588	5.19105	5.03814	5.10929	4.86938	4.91967	4.50617	4.75765	5.43156	4.88375	4.44784	5.41292	5.8332	4.49865	4.42011	5.17443	5.08629	4.88811	5.13989	5.21888	5.11325	5.1259	4.83162	4.50029	4.71865	4.65968	5.15148	5.06181	5.09415	4.8134	4.58842	4.5267	4.20085	4.96181	4.53055	4.90589
MON1B	3.6559	3.9157	3.1794	3.4141	4.2282	4.2537	4.2374	3.9111	4.0976	4.6669	3.79	3.888	3.7143	3.7507	4.3392	3.9291	4.0522	3.42	3.9633	4.9929	4.0127	4.0721	4.0692	3.86	3.9829	3.9228	4.0584	3.2667	3.7567	3.8541	3.8677	3.6873	3.6703	3.7477	3.9402	3.8932	4.0444	3.5589	3.412	3.5053	4.33722	3.95437	3.97126	3.60544	4.70929	4.09877	3.97197	5.13653	3.43423	4.64468	3.06215	3.88078	4.30306	2.48051	3.71663	4.01781	3.21699	2.90856	3.94339	3.02105	3.43249	4.37011	4.32103	5.04748	3.61511	3.66869	4.34543	5.23414	3.48533	3.9945	3.89777	3.76202	5.04065	4.37001	4.23105	3.97659	3.46416	4.9417	4.2857	4.11077	4.90557	3.39462	3.01605	3.7369	5.36944	3.74431	3.87143	3.9538	3.87652	5.05668	5.18573	4.15329	4.41212	4.64427	4.64787	4.11918	4.0545	4.20723	4.88	5.25493	3.99021	5.29488	4.33819	4.10573	4.59955	4.07221	4.42241	4.41145	4.38598	5.38786	4.47658	4.39157	2.80852	4.45175	4.56059	4.4226	3.6529	4.09123	5.3424	3.78019	4.00008	4.70373	4.03398	4.22967	4.93487	4.65009	4.724	4.12626	4.21221	2.75936	4.87948	4.85293	4.48543	4.93866	4.77749	4.26741	4.5746	4.33074	3.80984	4.04712	4.72971	4.36917	4.17445	4.56318	5.63866	4.46763	4.25385	4.35137	4.84704	4.37431	4.58887	4.71356	4.40648	4.85081	4.29891	4.05649	4.02963	4.02057	4.93034	4.66159	5.02275	4.20102	4.25186	4.07779	3.76663	5.1043	3.20501	4.29139
MORC3	6.0385	9.6964	8.2429	7.0689	8.2891	7.142	8.7083	8.3244	5.5835	9.8046	7.5681	9.3241	8.7446	9.0874	9.897	8.0553	7.9961	5.7155	8.0276	7.3985	7.0451	7.0095	7.0681	8.3416	8.3371	8.4258	8.7537	8.9952	8.8219	9.1179	9.1367	4.7581	5.7444	6.5962	8.1441	8.0269	7.9065	6.6365	7.04	6.7071	5.44889	6.15218	3.95254	2.51454	3.85114	3.11123	3.83589	4.33528	2.92674	5.33492	3.13949	6.11678	6.09349	0.922179	2.06271	4.11591	2.78739	3.91873	4.73466	2.58369	3.22374	5.3879	4.73561	4.69945	4.55651	3.8409	4.61613	5.26031	1.89538	5.22429	3.74477	3.29729	6.2629	5.17705	4.67247	3.11683	0.660317	6.92627	5.9638	5.50506	4.6847	5.78275	5.74315	6.07023	5.21737	5.59719	5.48924	4.96674	4.40733	5.82032	5.29646	5.45654	5.36971	5.9212	5.10149	6.57986	6.3232	5.16297	5.74665	5.80319	5.23406	5.56418	6.58294	5.7988	6.31843	4.8107	5.79071	5.97362	6.43853	5.63822	6.55678	6.04815	5.004	6.47463	5.62363	5.27735	4.81443	4.94426	6.668	5.08671	6.03336	6.32976	5.65391	4.38483	4.66263	6.19811	6.27562	4.69106	4.48844	5.17912	6.69706	6.29742	6.64021	5.94245	5.38344	5.47443	4.9681	5.08689	4.29534	5.73006	7.06587	4.92943	4.99164	6.471	7.13629	5.50879	5.55645	6.43135	5.29287	4.82752	4.94052	5.41507	5.53462	5.67823	5.25297	4.11278	4.4167	5.40746	5.57305	5.39689	5.76326	5.13113	5.72171	6.11642	5.77191	5.89543	5.43691	5.01882
MORF4L1	6.471	7.2594	6.9886	7.0291	6.6553	5.8194	6.6884	6.425	5.471	7.165	6.0861	6.8515	6.459	6.5457	6.6922	6.3937	6.805	5.9056	6.5717	7.4538	7.1177	7.1546	7.0705	7.1305	7.0181	7.1235	7.1279	7.3658	7.2628	7.1375	7.1857	5.4985	6.2943	6.172	7.3663	7.3192	7.2565	5.9914	6.7687	6.3059	8.09287	7.61973	7.72433	6.27521	7.01112	7.18365	6.31117	7.31644	5.61769	7.40075	5.83799	8.33528	8.52244	5.16156	5.75205	8.00647	5.51894	6.41907	8.05295	5.79025	6.0405	8.65827	8.08385	7.51062	7.7008	6.19627	6.93149	7.8753	5.34239	6.94824	7.27646	6.04201	9.24056	8.48905	8.25986	7.02212	5.82395	9.15523	8.34095	7.81083	7.45372	8.932	8.22161	8.19321	7.73815	8.83775	7.5676	8.18377	7.8298	7.7791	7.72044	8.53723	8.31573	7.95336	7.49975	7.49188	8.11579	7.46015	8.85871	8.01957	7.31842	7.74566	9.10661	8.91076	8.49537	7.93928	8.6403	8.48977	8.80896	8.15491	8.91193	8.3135	8.13156	9.00861	8.44229	8.56548	7.98967	8.22656	9.05892	8.25115	8.60818	8.78333	8.42072	7.83081	7.58548	8.73873	8.52308	8.19294	8.03926	7.4314	8.93689	8.6333	8.70315	8.63093	8.51675	7.56447	8.17185	7.60444	7.45844	8.22894	9.3153	8.26018	8.02207	8.95339	9.20742	8.5437	8.19519	9.23181	8.38965	8.40294	8.33703	8.47737	8.65608	8.62082	8.66943	7.85661	8.07391	7.78676	9.08027	8.37271	8.88756	8.5249	8.60684	9.05813	8.81154	8.85222	6.98455	8.39337
MORF4L2	6.8857	6.5172	7.1507	6.9853	8.0897	6.438	7.9209	7.9247	6.2992	7.8984	7.1635	7.7425	8.1142	8.0903	7.2477	7.3968	7.5623	7.3012	7.467	8.257	8.0021	8.0665	8.062	7.1573	7.0259	7.2662	7.5937	7.8377	7.7084	6.93	6.9357	6.0076	7.1203	7.0491	7.5765	7.2802	7.3678	6.8353	6.6524	6.7977	10.0274	8.05399	7.49869	3.83767	7.00342	6.69541	3.6876	7.58757	4.91743	5.8045	5.21013	8.61277	8.98075	4.08515	5.08332	7.62751	4.94335	5.60123	7.70173	5.15673	3.28817	9.85685	9.0734	7.3009	7.75574	6.07332	5.27748	7.81976	5.30573	6.75549	6.50641	3.70705	9.96359	8.37894	8.81679	6.70997	3.95878	10.1261	9.31566	8.68747	7.33737	9.64942	8.12682	8.29404	7.8546	10.1225	7.5703	8.90881	7.47149	7.53794	7.63656	9.27919	8.86885	8.01105	7.16159	8.23687	8.57958	7.70166	10.3285	7.53673	7.62405	7.52137	9.82853	9.30068	8.80757	9.12548	10.2127	9.45424	9.74481	7.99878	10.1239	8.71073	8.57711	9.81889	8.79704	9.94095	8.03534	7.92437	10.4767	9.17814	8.20617	9.44545	8.35283	7.45837	7.45425	9.36199	8.61707	9.37567	8.63363	7.53305	10.0399	8.82959	8.72133	9.52608	9.06026	7.56251	9.10423	7.73425	7.8723	8.42935	10.5269	8.84468	8.54482	9.55405	9.70115	9.56425	8.90374	9.65157	8.91848	9.19892	8.97412	9.22802	9.10852	9.10882	9.03215	8.64756	8.89342	8.12239	9.80603	9.35881	9.24793	9.20422	9.29681	9.54284	9.33765	9.15898	7.16628	9.29145
MOSMO	2.3068	2.3898	2.2842	1.7516	3.0561	4.0419	2.8568	2.3304	2.3347	4.718	1.5675	2.9543	3.0306	2.8587	2.9181	2.4648	4.1472	1.8329	2.9743	4.9828	4.1973	3.7252	3.9278	2.459	2.3969	1.7841	3.0014	3.673	2.6854	2.8674	2.8736	1.9209	2.2265	2.2896	3.0017	3.0864	3.0301	2.7552	3.1841	2.992	6.28316	5.55933	4.28834	1.20048	3.9718	3.43918	1.29405	4.40393	1.93921	4.27161	1.2633	6.55166	6.45346	0.976756	1.80501	4.56501	1.4477	2.21298	5.17725	1.74188	1.23133	5.51093	5.08071	4.81402	4.66707	2.46701	3.26331	5.32569	1.19991	3.65336	3.28671	1.29209	6.6042	5.91304	5.27025	2.77716	0.810283	7.32435	6.52698	5.47133	4.8495	6.09651	5.65372	6.08259	5.14445	5.43914	5.24946	5.24266	4.49689	5.36742	5.26115	5.8875	5.96556	5.85181	4.73092	6.35532	6.68729	4.81671	5.96079	5.43586	5.17119	5.45364	6.19365	6.16755	6.83534	5.50493	6.1084	6.32557	6.43874	5.67476	6.77848	6.51747	5.11626	6.35768	6.27425	5.99679	5.22298	5.2664	6.80681	4.892	6.3256	6.97168	6.32505	4.75663	4.95836	6.50067	6.6942	5.15875	5.3253	5.34581	7.04555	6.73713	6.8137	6.42885	5.81394	5.47678	5.69238	4.88764	4.33912	5.92639	7.62056	5.3078	5.6181	6.61238	7.60964	6.07795	6.08964	6.97253	6.13157	5.56119	5.68127	5.71038	5.64605	6.1529	5.58208	4.63798	5.07701	5.43196	6.71546	5.83401	6.52439	5.34216	6.58289	6.54417	6.07134	6.39963	4.63248	5.16843
MOSPD2	2.8846	4.9343	3.8988	3.9625	4.373	2.738	3.239	3.5073	3.6444	4.3093	3.5591	3.5479	4.5806	4.2291	3.6303	3.383	4.745	3.3897	4.3541	5.06	4.3135	3.9029	4.3094	5.2319	5.0927	5.3144	5.4443	5.3826	5.5003	4.0999	3.6598	3.0135	4.3555	3.9934	4.5199	4.4239	3.9518	4.136	4.2571	3.8011	3.73892	4.02928	1.98786	3.27435	2.39801	2.51946	4.65026	2.89735	3.11423	4.68649	3.39065	4.42702	3.98509	1.44645	2.45412	2.87772	2.24031	3.65269	3.44001	3.10604	4.16077	4.07491	3.44568	3.51428	3.06534	3.04539	4.7308	3.25943	1.6977	4.11654	2.70054	4.32619	4.34005	3.43235	3.21845	2.22004	1.36627	4.8626	3.93752	3.98123	2.7884	3.74914	4.08236	4.04669	2.9945	3.04389	3.77907	3.11998	2.75575	3.25563	3.42431	3.88257	3.7263	4.08675	4.12886	4.70917	4.42656	4.22981	3.93596	3.25598	3.59241	4.04845	4.33511	4.11151	4.45782	3.49026	4.22859	4.33825	4.4276	3.29402	4.27858	4.15117	2.98702	3.84123	3.79844	3.65321	3.15705	2.89269	4.38891	3.01563	4.48871	4.1749	3.83883	2.31816	3.18034	4.08245	4.50814	3.12658	3.37087	2.99554	4.78341	4.37792	4.69083	4.1068	3.74792	3.71161	3.61858	4.34653	3.56707	3.93736	5.01601	3.73221	3.69571	4.46536	4.92495	3.74318	3.47316	4.43669	3.70567	3.32141	3.46382	3.79391	3.73175	4.00399	3.88363	2.97602	2.59155	4.13852	4.22528	3.39122	4.0796	3.66769	3.73943	4.57336	4.1626	4.20994	4.17047	3.3702
MPC1	3.8859	4.3016	4.1783	4.3357	3.9504	0	4.0441	4.2299	3.3434	4.7804	3.9616	4.1463	4.6636	4.3634	5.3457	3.6797	3.9719	4.4903	4.3149	4.5979	3.9108	4.1581	4.2768	3.8157	4.0353	3.3244	3.9715	3.2662	3.8388	4.1701	3.3865	2.5018	4.1021	4.0472	3.8638	4.4489	4.0661	3.2135	3.5189	3.0916	6.10294	6.38751	5.68677	3.65531	6.42621	5.74848	3.45893	6.69489	3.85375	5.53296	4.47576	6.76905	6.8768	3.32981	4.12835	6.0608	3.83875	4.30909	6.0858	4.38661	3.0147	6.56234	6.06875	6.56044	5.78385	5.01289	4.51084	6.70546	4.18002	5.37201	4.81746	2.89365	6.83963	6.16777	5.94282	4.89334	3.86461	7.47404	6.9057	6.42809	6.73146	6.77087	7.02245	7.10723	7.193	6.44385	6.33408	5.89887	5.81266	6.266	6.71519	6.12263	6.16452	6.29099	6.07675	7.01209	7.26433	6.20961	6.6277	6.37071	5.9193	6.37729	6.76828	6.83183	6.96184	5.72428	6.83528	6.77507	7.39882	6.9959	7.06773	6.74282	6.32858	6.9899	6.28956	6.38953	5.71635	6.4517	7.19115	6.22519	6.97268	7.47425	6.76478	6.22502	6.61909	7.20156	7.17362	5.96235	5.60006	5.54235	7.49576	7.41367	7.21044	5.9728	6.15971	6.05833	6.57407	6.41208	6.02986	6.22608	7.33568	6.57244	6.29297	6.81751	7.16712	6.35342	6.44485	7.19259	6.49556	6.48888	6.44343	6.51801	6.49888	6.50694	6.04299	5.49505	6.24134	6.13171	7.06231	6.40751	6.84363	6.16566	7.09224	7.3844	7.22714	6.62769	5.47435	6.01793
MPC2	2.8933	4.1844	3.6013	3.8346	2.5492	2.694	2.7222	1.7469	3.4927	4.6573	1.6668	3.3092	3.0838	2.702	4.4744	2.3726	4.0693	3.1382	2.7282	4.1638	3.6527	3.6222	4.0556	3.8237	3.5634	3.8606	3.9514	3.861	4.0195	3.5523	3.6603	2.8116	3.4395	3.286	3.8121	3.3994	3.4501	3.3037	3.2859	3.3729	4.44036	4.9621	4.5346	2.54283	5.9423	4.53859	2.6341	6.04075	1.58584	3.99458	3.05368	4.97887	4.94721	2.6804	2.72119	4.82159	2.59961	4.63436	5.06322	2.86328	2.74637	5.07191	4.28979	5.99932	4.40256	2.99484	3.60875	6.07178	2.15163	4.15678	4.25454	2.50984	4.98286	4.46072	4.45476	4.11267	2.69701	5.63038	5.01378	4.72901	6.10119	5.01255	4.79533	4.91959	6.34044	4.45996	4.25135	4.28642	4.81695	5.49872	6.06962	4.57564	4.18391	4.93767	5.18164	5.25286	5.34365	4.58157	4.68522	5.04074	3.92079	5.3316	4.65859	4.98575	5.07553	4.01785	5.13478	4.72758	5.40731	5.58456	5.23967	4.61656	4.17499	5.18418	4.4905	5.14078	4.41962	5.77666	5.13433	4.74059	5.31532	5.70788	4.96814	4.59258	6.02708	5.57897	5.12872	4.52055	4.0601	3.93713	5.81983	5.33368	5.40585	4.21985	4.55113	4.38537	4.59195	4.34633	4.63435	4.34001	5.60669	4.82056	4.77023	5.48852	5.36865	4.93039	5.0502	5.19879	5.10565	4.58513	4.66667	4.98543	4.85687	5.02452	4.7591	4.08755	4.84139	4.38282	5.10652	4.94099	5.05193	4.62892	5.22748	5.42198	5.35591	5.43856	3.99202	4.46288
MPEG1	3.9858	6.019	3.7648	5.2488	4.8286	3.92	3.3052	4.8642	3.9671	3.6097	4.5425	4.4796	4.8953	4.6778	2.8956	3.905	5.1292	3.9596	4.6817	2.1712	4.419	4.1624	3.9995	5.9542	5.836	5.8801	5.2376	5.6394	5.4913	3.8352	3.4551	4.21	4.8121	4.9295	5.6693	5.4564	5.6049	4.9418	5.0687	4.855	1.84886	0	4.23598	6.55754	3.57567	4.64157	5.9847	4.56097	6.33353	8.22538	6.31593	0.133399	1.27736	5.72626	6.00007	3.07126	6.72632	5.42359	2.25967	6.96672	3.99815	3.2373	2.53486	5.95493	4.2701	6.25781	7.03241	5.92775	6.65357	6.38038	3.55457	5.3962	2.80176	2.09401	3.04437	0.219619	5.82245	1.81828	1.08168	0.970758	5.76562	0	1.86811	1.9719	6.18048	1.30469	0.869863	0.666676	3.28347	7.45077	6.51215	2.48994	2.02952	1.95104	7.0178	0.245168	6.28292	1.62265	3.0724	7.60027	1.65178	6.83307	1.25912	0.996228	2.30903	4.13351	2.76215	0	0	7.12599	0.303071	1.8968	1.44031	0	0.527632	1.96414	3.04548	4.23724	0.935848	0.71111	1.19174	0.0579092	0.842956	4.72775	5.7621	0	2.9899	4.91488	2.17045	0.589146	1.69821	3.02355	5.04792	1.60989	3.89409	1.97266	2.50237	2.0643	1.80666	3.88126	2.16861	4.03775	1.10193	1.78201	2.83925	1.02206	0.939737	1.88079	2.44899	1.96055	2.30243	4.04568	2.40707	2.73803	1.41636	5.06949	2.54292	1.42454	3.43712	2.85321	2.04236	3.60056	2.07074	0.742052	0.626968	3.17236	0.831214	3.08932
MPHOSPH10	3.2116	4.3772	3.1764	2.4848	4.1087	3.5977	4.4607	3.1936	3.2814	6.0735	4.0566	4.5786	4.8846	4.5915	3.4876	3.7533	4.6893	3.0982	4.2309	5.3774	4.4256	4.437	4.3667	3.5641	3.7104	3.6894	3.8732	4.5058	4.3624	4.2183	4.3622	1.6886	2.5633	3.1653	4.3677	4.2438	4.3651	3.318	3.7689	3.4012	5.24277	5.56726	4.73843	1.74628	4.26395	5.02484	1.50211	4.76201	0.513315	4.65196	0.984107	4.81705	5.23278	0.70596	1.89254	4.5373	1.2023	1.80467	4.47074	1.86664	0.751251	5.73763	5.36904	5.02338	4.67936	2.33221	3.63178	5.27376	1.16131	3.04712	4.50223	1.01569	6.26416	5.42486	5.13489	4.86964	0	6.53409	5.53854	5.66564	5.04456	5.42686	4.93334	4.92806	5.36085	5.68029	5.41917	5.43073	4.70525	5.37488	5.5247	5.26507	5.39764	5.98548	5.29843	5.28384	4.90975	5.05025	5.94614	5.86717	5.24151	5.63622	6.06839	5.55325	5.3559	4.69636	5.72834	5.81933	5.88498	5.90573	5.93338	5.30108	4.55739	5.8498	5.44578	5.63816	4.70438	5.06673	6.35932	5.09569	5.44725	6.16942	5.15858	4.87914	4.96431	6.01766	6.17277	4.98591	5.02955	4.10961	6.2268	6.38577	6.03318	5.58178	5.74929	5.21982	5.51926	5.47452	4.74455	5.40426	6.14125	5.47683	5.00998	5.96361	6.47427	5.45827	5.15168	5.75727	5.43467	5.32593	5.444	5.48589	5.39586	5.57511	5.26397	4.93314	5.23163	5.34904	6.04935	5.84783	5.8285	5.0993	5.51041	5.74389	5.33663	5.56984	4.59788	5.73392
MPHOSPH6	2.9355	1.8769	4.3358	3.9343	4.4404	0.01	3.9079	4.5419	2.5961	5.4015	3.5482	5.4753	5.1248	5.1239	3.8014	4.2577	4.1941	4.0545	4.6568	3.8377	4.3078	4.3524	4.1601	3.4173	3.9745	4.1324	3.858	5.0329	4.5479	3.6663	4.0733	1.6673	2.9122	2.7748	4.2192	4.4325	4.1429	3.3245	3.4769	3.3456	4.88676	5.80687	4.34122	1.67692	3.32373	4.16405	1.59353	4.89983	2.74873	4.2507	4.14069	4.78707	6.24443	2.30943	2.24762	4.97046	2.39368	2.77106	4.99267	2.02098	0	4.88601	5.26624	4.26816	5.68882	3.62218	3.02613	4.96731	2.62343	3.86562	3.80533	0.783851	5.25804	4.17761	5.14082	3.94021	3.89322	5.55298	5.86616	5.94723	4.1213	4.69972	4.41652	5.08194	4.63072	4.74284	5.52118	5.30466	5.68147	5.24955	4.70072	4.56516	6.14691	6.18285	4.70198	5.73356	4.12989	5.04585	4.65141	4.82288	5.66472	5.32457	5.72105	5.57112	6.67419	5.3806	5.21851	5.2035	5.37854	5.67566	5.47514	6.32928	4.37475	4.93589	5.78945	5.03409	3.87682	5.4026	4.93181	6.31332	4.73775	5.50577	5.86357	4.88943	4.83707	5.44213	6.56811	4.26745	5.22566	4.43546	5.5318	6.36023	5.49195	6.74316	5.98319	5.45715	5.35691	5.46119	4.99911	4.27271	5.73697	5.32131	4.73558	5.53531	6.51916	4.90411	5.2118	5.35305	5.21963	5.14795	5.02321	5.03342	4.53979	5.30638	4.80815	5.08751	4.51256	5.54149	5.61419	5.64372	6.08905	4.36068	4.74789	4.64914	4.42425	5.23494	4.59782	4.65558
MPHOSPH8	4.2738	5.4115	5.3521	5.0645	5.7299	5.3969	5.6476	5.22	4.5015	7.0501	5.1977	5.2406	5.5642	5.4566	4.9585	5.0881	5.1606	4.3809	5.1363	6.5491	5.2524	5.0732	5.1759	5.2588	5.1783	5.3102	5.4823	5.5162	5.4843	5.5114	5.606	3.6715	4.29	4.3409	5.6917	5.8322	5.7126	4.6249	4.9771	4.6086	6.87593	6.21476	5.11972	3.34576	5.72127	5.01278	3.68307	5.73315	4.34074	5.97693	3.11389	6.84363	7.44873	3.27355	3.42609	5.82649	3.13349	3.77676	5.91513	3.84231	3.31422	6.20734	5.73049	6.16088	5.14181	4.40025	5.00082	6.64757	3.28454	4.96224	4.99569	3.72205	7.04582	6.26304	5.96239	4.67938	2.60684	7.95592	7.1346	5.74755	5.79319	6.62644	6.72475	6.74133	6.54823	6.44155	5.36499	5.93084	5.88773	6.97155	6.67701	6.85761	6.60638	6.47091	6.07023	6.72445	7.16163	5.26296	6.82557	6.78751	5.34665	7.07334	7.13674	7.10376	7.31362	5.66162	6.63544	7.48	7.46074	7.03535	7.72893	7.49269	6.08718	7.01815	6.78848	6.41976	6.01116	6.15123	7.90612	6.35335	7.2059	7.72037	6.99611	5.66705	6.3854	7.48634	7.63067	5.80985	5.53236	5.07421	7.86763	7.61145	7.46692	7.50027	6.70176	5.49999	6.0867	5.58849	5.16856	6.72418	8.25198	6.46527	6.07625	7.44176	8.46108	6.8998	6.92985	7.41561	6.43208	5.989	6.08844	6.47621	6.36772	6.8859	6.24254	5.14862	5.29611	5.40234	6.84341	6.81652	7.25014	6.08581	6.95635	7.34774	7.04045	7.00705	4.79131	6.26748
MPP1	5.965	9.3037	7.4837	6.5993	6.5218	5.4643	6.4687	6.4917	5.8653	6.0173	5.7605	6.6426	6.7301	6.6987	7.7693	6.7811	6.8534	5.8536	6.9535	5.9076	5.7111	5.5711	5.7939	8.2195	8.0697	8.0975	7.6352	7.6438	7.6341	6.4099	6.2455	4.6619	6.5623	6.4527	8.2812	8.3852	8.3991	7.177	7.5062	7.2821	4.5402	3.99421	5.05486	7.61601	5.61732	3.9462	7.44306	6.75868	8.47631	6.67516	7.57017	4.89179	5.3388	7.82656	6.94197	4.90451	6.94278	10.1708	4.9863	6.97671	7.1555	4.75147	4.84796	6.30268	4.45341	7.40425	7.73265	5.59968	7.42802	7.33652	3.82012	7.16235	4.63585	5.0277	4.60643	3.94631	8.30943	5.292	5.35229	3.75337	5.94279	4.57558	4.99282	5.42185	5.93042	4.56917	3.15926	4.99718	4.89352	5.32121	5.65728	4.42963	4.1406	4.3856	5.80003	4.22628	5.84644	3.63486	4.76502	4.97319	3.35892	5.41409	4.93037	4.83558	5.4278	5.08075	5.04338	4.9461	5.11599	6.90312	5.12243	5.55167	4.70776	4.85773	5.02279	4.64866	5.12028	5.09505	5.20039	5.16599	5.4561	5.12801	5.28794	5.07056	5.23442	5.34366	6.02689	5.15952	4.64906	3.94392	5.65109	6.01144	5.80911	4.665	5.29163	3.52497	4.97001	4.1332	4.31044	5.49826	5.64984	5.25213	4.59461	5.65812	5.63503	4.9605	5.13558	5.61028	5.02931	4.81551	4.90207	5.43802	5.0701	4.55168	5.0148	5.98088	4.70553	3.89777	5.35633	4.99078	5.27965	4.92305	5.31675	5.45704	5.42847	5.02092	3.17479	5.04053
MPRIP	4.9043	4.1132	3.7789	3.3497	4.9984	5.5617	5.1367	5.056	4.9483	5.796	4.4764	4.9221	4.4982	4.2549	4.0422	5.1177	4.8204	4.5985	5.084	6.9435	5.9054	5.8869	5.9878	4.3453	4.5253	4.6515	4.1758	3.9829	4.1834	5.1663	5.0772	4.8009	4.7748	4.8331	4.8991	4.9744	4.8785	5.1325	5.3631	5.232	6.83602	5.78067	4.83182	0.794106	5.17805	3.65062	1.40394	5.66749	3.34091	4.45644	2.02226	6.60072	6.75073	2.07988	3.7426	4.912	2.46735	2.87751	5.78074	3.20351	0.987543	5.78368	6.1283	5.65339	4.88514	3.64385	3.81632	6.18907	2.65888	3.98507	3.60616	1.3664	6.2572	6.03494	6.08807	3.8932	1.78235	6.7764	6.7204	5.60173	5.63077	5.8618	6.21209	6.48454	6.30192	5.99109	5.84626	6.62352	4.97208	5.88919	5.9687	6.01166	6.64096	5.75056	5.25941	7.18851	6.43823	5.80533	6.19139	5.9984	5.87127	6.08834	6.42477	5.82609	6.88921	6.36852	5.90322	6.1592	6.25167	6.26205	6.29168	6.87917	5.7246	6.23664	6.97075	5.8785	5.74103	5.64562	6.71989	5.95722	6.7601	6.69862	6.55893	5.38489	5.68191	6.39336	7.01693	5.71214	6.23482	5.59309	7.03295	7.01325	6.83584	6.58574	6.27104	6.10735	6.17384	5.63648	5.26736	5.89417	6.96438	6.20546	5.7075	6.78325	7.1328	6.75352	6.73686	6.87073	6.15579	5.93303	5.96443	6.12123	6.48994	6.3317	6.05946	5.318	5.98117	5.39987	6.41914	6.36824	6.43921	6.57026	6.27446	6.34501	6.2137	6.45712	5.42524	6.31192
MPZL1	4.9518	4.6707	4.9845	5.2122	5.052	3.9179	3.9507	3.5627	3.9483	4.3284	2.6803	5.0105	4.9818	5.1479	4.6065	5.345	5.5381	4.7802	5.2556	6.025	6.0423	6.063	6.0275	4.8097	4.9898	4.9842	4.761	4.7435	4.8657	4.0229	4.3432	3.5307	4.2867	4.2824	4.9928	4.6833	4.9892	4.8354	4.6987	4.537	5.97311	6.09645	5.69383	4.31826	5.40757	3.71758	4.83496	5.4325	2.61437	4.39241	2.1208	6.65804	6.65774	1.47372	1.44838	5.15104	1.76925	3.51592	6.01447	2.14874	5.30429	6.61347	6.46957	5.59864	6.03567	3.04733	4.889	6.04848	2.85307	2.94075	3.31424	5.27859	5.98886	6.40221	5.83411	3.80397	3.91627	6.84126	6.46175	5.96752	5.59282	6.55144	6.28283	6.13476	5.95612	6.15845	5.75812	5.92567	4.94947	5.65429	5.79489	6.34488	6.36205	6.50454	5.38554	6.08469	6.75089	5.81265	6.24799	5.51725	5.62726	5.92807	6.42028	6.103	6.43979	5.98718	6.61294	5.99587	6.40053	6.05318	6.90269	6.43724	6.01958	7.37365	6.28	6.45178	5.96051	5.50259	6.02375	5.68276	6.88166	6.89537	6.34665	5.27138	5.97805	6.3431	6.3042	6.79414	5.89545	5.81107	7.02729	6.46866	7.06432	6.32445	6.49946	5.52412	5.61612	5.89187	5.42743	6.3075	6.92756	6.23572	6.37854	6.70721	6.3797	6.14947	6.51285	7.48156	6.41295	6.98145	6.79688	6.79705	6.53195	6.24478	6.17957	6.51358	6.07842	5.83666	6.43289	6.67799	6.39256	6.46408	7.32959	7.19957	6.74802	5.98858	5.36348	6.21018
MPZL3	4.6516	5.2509	3.813	3.6835	4.5662	3.2674	5.0492	4.3224	4.1475	6.0683	4.5496	5.4898	5.387	4.6015	4.8723	4.583	5.8038	4.3255	5.6257	5.5678	5.2418	4.9921	5.128	5.8662	5.5298	5.9223	6.1824	6.0898	6.3833	5.4395	5.336	4.8121	5.3655	5.1784	5.3252	5.5423	5.6368	5.5281	5.5824	5.4166	2.33375	5.87369	0.313111	4.94468	4.15526	2.17062	4.68397	3.86031	3.69959	5.6854	4.93831	7.17016	3.10736	3.22698	4.47472	0	4.09096	3.16978	2.6802	4.62362	3.66179	0.337203	0.354004	3.65468	3.01314	4.10825	5.29195	4.26443	3.54356	5.14698	1.25104	4.41764	0	1.4554	1.36582	0.939292	2.92553	0.281923	2.79939	5.83573	3.79085	0	2.59293	3.09485	4.13694	0	6.29831	0.336406	0.409626	3.95921	4.10872	0.22267	0.950242	5.63419	3.45859	7.62992	4.99157	5.1784	0	3.40567	5.99579	4.21565	0	0	4.17582	1.07847	0.0773708	0	0	4.69343	0.693617	2.79636	1.45674	0.73665	1.83968	0	1.22558	1.7192	0	0.16877	3.40641	0.592737	2.76422	1.84561	3.26582	0	3.62551	0.0601094	0.619551	5.82284	0.686283	3.00216	4.18025	1.91005	1.54318	5.49319	1.79582	4.36944	3.73422	2.15056	4.86179	1.3344	1.52741	2.15011	3.85676	1.8505	2.9926	1.68712	3.9849	0.970981	0.910889	3.12913	0.840399	3.88966	1.31166	1.50239	1.89998	5.36871	3.97431	2.5161	4.07628	0.98164	3.56257	2.93995	3.07493	5.29953	6.59652	0.592365
MR1	2.2427	3.6796	3.2751	3.4388	3.0591	1.1943	1.702	3.0147	2.971	3.8311	3.1509	2.8047	2.9055	2.8744	3.5657	2.7369	3.5725	2.7934	3.1736	3.3588	3.2967	2.9226	3.1903	3.7814	3.471	3.7165	3.8297	3.6105	3.8109	3.3699	3.0608	3.0271	3.6468	3.7028	3.966	3.8897	4.005	2.97	2.9888	2.9655	3.01512	4.02736	2.26171	2.8902	0.889816	3.80223	3.1965	2.13239	2.75449	4.6915	2.22744	3.20528	3.20692	1.93832	2.21176	2.62865	2.24236	2.4154	2.77064	2.33406	3.0276	3.89069	3.07225	2.91203	3.42425	2.7177	3.67127	3.19507	2.42393	3.09673	3.67789	2.52377	4.49771	3.48941	3.72917	3.31032	1.85275	4.2451	3.33925	2.84708	2.76618	3.99248	3.03631	3.08091	3.17557	3.79195	3.09764	3.17463	2.89864	3.88815	3.58686	3.8239	3.09979	4.05212	3.37316	3.97329	2.86981	3.37669	4.08043	4.2518	2.7134	3.81847	3.36915	4.38924	3.63849	3.5615	3.6598	3.79598	4.15477	3.96344	4.03935	3.3973	2.86593	3.41718	3.61754	3.30733	2.93002	3.27712	3.92586	3.1093	3.33974	3.80975	3.16588	3.02447	3.12463	4.12382	3.85421	3.13848	2.76763	2.22167	4.04547	3.63492	4.55151	3.38962	3.54882	3.10587	3.25943	3.43502	2.34196	3.11334	4.06511	3.55758	2.75143	3.76566	4.10707	3.40564	3.21783	4.25153	3.46835	2.9326	3.0497	3.63454	3.66709	4.00395	3.3624	2.87829	3.25091	3.29008	3.77072	3.78451	3.88594	3.51563	3.35977	3.5753	3.36294	3.8383	2.41181	3.34989
MRFAP1	7.6212	7.9683	8.0719	7.8272	8.6515	8.7847	8.2039	9.294	9.0897	9.8159	8.6281	8.5993	7.7838	7.5648	8.5373	8.9764	7.8581	8.2875	8.5955	9.4937	8.2608	8.2922	8.2484	7.8228	7.8701	8.082	7.8534	7.9059	8.2099	8.0771	8.5557	7.5765	7.7939	7.7774	8.2208	7.7303	7.9637	7.411	7.6103	7.3534	8.6106	7.9907	8.06689	5.8312	7.59191	6.15611	5.76781	7.84676	5.82676	7.09104	5.91369	8.54897	8.99164	5.65957	6.04997	8.38531	5.67448	7.05563	8.46185	5.8851	5.53295	8.93334	8.52931	8.00414	7.92908	6.15366	6.80071	7.98359	5.58237	6.49866	6.1282	5.94854	9.43533	8.75419	8.41781	6.02359	5.48623	9.60194	8.82507	8.16053	7.92458	9.14058	8.74514	8.80247	8.23953	9.00965	8.09442	8.75973	8.13389	8.02379	7.98245	8.68847	8.48311	8.25019	7.57875	8.1513	8.8927	7.9474	9.18003	7.9346	8.09992	7.90412	9.25518	9.20106	8.88894	8.31586	8.95044	8.93561	9.34493	8.48914	9.19786	8.89252	8.37772	9.3677	8.99521	8.77038	8.40594	8.51478	9.53025	8.74675	8.92548	9.38298	8.99742	8.22206	7.9404	9.19679	9.18856	8.56799	8.57614	7.85552	9.43432	9.28135	9.13277	8.92604	9.05628	7.87906	8.66332	8.46953	7.9884	8.7279	9.61391	8.66522	8.53092	9.25117	9.50663	9.09494	8.93943	9.23932	8.55161	8.74515	8.67218	8.90834	8.81412	8.82197	8.59158	7.96609	8.54387	8.19322	9.20354	8.89545	8.8493	8.5648	9.26468	9.36569	9.16746	8.81816	7.4822	8.75693
MRFAP1L1	5.0309	6.001	5.6967	5.4986	5.743	5.2872	5.6592	5.146	5.0251	7.2435	5.8046	5.6534	5.0661	5.2211	6.0091	5.0491	5.5039	4.7932	5.3123	6.6038	5.5336	5.2671	5.4358	5.4679	4.954	4.997	5.8318	5.8017	5.8163	6.0344	5.8863	4.6969	4.4738	4.6359	5.971	5.5543	5.6309	4.7469	4.9712	4.5931	6.3344	6.40571	5.3823	3.18206	5.23573	5.15275	2.94803	5.54059	2.64953	5.79585	2.67239	6.28744	6.57432	2.36742	2.62468	5.729	2.26343	4.06313	5.88045	2.98682	3.25488	6.47758	6.25532	6.10025	5.88169	3.95961	4.96974	6.19427	2.25129	4.62517	4.9298	3.58166	7.18109	6.29598	6.0958	5.07997	1.11959	6.85692	6.64625	6.22318	5.89221	6.80532	5.93567	6.03656	6.5261	6.68409	6.40704	6.81408	5.58084	6.75196	6.19655	6.54429	6.2786	6.74385	6.01081	6.73715	6.28532	5.86303	7.06263	6.79783	5.79972	6.71557	6.78402	7.06338	6.71016	6.21233	6.52127	6.92226	7.01321	6.99873	6.97057	6.64325	5.8401	6.10839	6.7307	6.4924	5.88133	6.12593	7.16606	6.41076	6.539	7.26926	6.54841	5.8156	5.91223	6.99695	6.99976	6.07678	6.21874	5.42474	7.21991	7.15177	7.09185	6.91638	6.92003	5.98348	6.56919	6.27627	5.7164	6.3227	7.19783	6.35629	6.26421	7.22583	7.8738	6.74073	6.38535	7.07758	6.45604	6.27044	6.36429	6.37154	6.50309	6.84627	6.48114	5.05676	6.1428	6.13229	7.13931	6.53711	6.82705	6.37565	6.48305	6.51586	6.24263	6.88931	5.43244	6.71802
MRGBP	3.5432	3.4391	3.5065	3.5689	4.1694	2.6779	4.1037	4.0636	3.4175	3.2197	3.3833	3.991	3.4265	3.868	3.4656	3.2588	3.1439	3.1342	2.9772	4.6572	4.0931	4.2135	4.1636	2.648	2.9052	4.0476	3.9612	3.2178	2.3411	3.4764	3.6847	4.0796	2.9815	3.1684	2.8248	3.0844	3.7513	3.089	3.2439	3.2748	4.49939	4.57153	3.13792	1.58571	4.38954	3.55476	1.43106	4.41057	3.25808	3.70086	3.4634	4.69227	4.53244	2.5992	2.89667	3.4878	3.29993	3.37831	4.12956	2.23868	1.29411	4.282	3.7772	4.53815	3.4634	3.16669	3.23367	4.61351	2.65724	4.11756	3.77273	1.44507	4.70099	3.61759	3.2674	3.60705	2.90251	5.7138	4.28467	3.91559	4.42093	4.82277	4.15327	4.83013	5.29333	5.37359	3.95366	4.36185	3.7409	4.76147	4.52756	4.29389	3.05347	4.29065	4.20964	4.95599	5.30235	3.55077	4.79848	4.8003	3.5869	4.90687	5.48046	4.74849	4.41532	3.3578	4.74856	4.83916	5.66407	5.4306	5.41834	4.66658	3.78439	5.73817	4.33284	4.14336	3.31776	4.08094	5.32184	3.62131	4.73105	5.85148	4.62638	3.68756	4.29996	5.18776	4.62344	3.74453	3.49701	4.17394	5.60382	4.98641	4.81777	4.75286	4.38147	3.77732	4.05746	3.86084	3.66962	4.29475	4.80139	4.07582	4.18388	5.07646	5.87342	4.45348	4.03936	5.21843	4.25149	3.59234	3.81715	4.31754	4.15275	4.49473	3.78167	3.30878	3.29764	3.78855	4.59474	4.49608	4.81796	4.01283	4.74078	5.14917	4.77196	4.80253	3.33838	4.17441
MRNIP	2.9255	3.3329	3.6273	4.2388	4.7402	4.5759	4.149	3.9532	4.6299	3.6311	4.5365	3.7885	3.6401	3.5387	3.0864	4.0203	5.0915	3.3377	4.0857	5.0258	4.1672	4.0534	4.26	4.2794	4.2267	4.287	3.8511	3.7502	3.8545	4.0757	4.3674	3.7084	4.1782	4.1445	4.5208	4.8447	4.8951	4.0772	4.0653	4.1292	6.04608	5.44536	3.83031	1.3556	4.87556	3.63396	1.43799	5.1267	3.86561	4.65453	2.36149	6.64978	6.78023	2.2088	3.88855	4.2938	3.44311	3.25609	4.90208	3.93013	0.886474	4.96001	4.82778	5.86712	4.22563	4.13879	3.46528	5.80516	3.37829	4.72109	3.97911	1.21215	6.14096	5.46676	4.53907	2.96291	2.80547	7.19345	6.52292	4.94874	5.40643	5.95343	6.44592	6.69507	6.80746	5.7174	4.56995	5.3724	4.38243	6.51821	5.83339	6.39095	6.17466	6.60113	5.84322	6.76171	8.4303	4.40223	5.74488	7.01391	4.24827	6.93221	6.12331	5.84879	6.62029	4.84962	5.91673	6.53402	6.8828	7.26116	6.90481	7.04327	5.42448	6.92643	6.46128	5.91907	5.02991	5.31233	7.08934	5.03124	6.74632	7.26208	6.61977	5.00573	4.92749	6.74268	6.73505	4.76768	4.7812	4.98281	7.57298	7.21421	7.04029	5.92048	5.57108	4.90155	5.25829	4.73928	4.23627	5.69623	7.66379	4.83582	5.7322	6.7405	7.41297	6.2203	5.72843	7.17275	6.26051	4.9978	4.87599	5.66407	5.71054	6.53887	5.35656	3.96744	4.97015	4.98038	6.86064	5.97454	6.62243	5.20211	6.81071	7.39822	7.12907	7.09064	4.39277	5.22473
MRPL1	2.777	4.623	4.4647	4.0156	3.8213	3.828	4.1969	4.2641	3.8133	6.6333	4.1355	4.6539	3.9254	4.1259	5.1348	2.7627	3.6399	3.734	3.6942	5.283	4.7982	4.4806	3.9929	3.987	3.7655	3.5708	4.6632	4.6878	3.8065	4.2263	4.338	2.4215	4.1153	3.8217	4.0529	3.7337	4.4632	3.7086	3.7543	4.2416	4.92502	5.44146	4.68265	0.348056	4.27593	4.97071	0	4.58567	1.66999	3.72441	2.12279	5.02557	5.07897	2.38195	2.27715	4.66048	1.34746	3.2987	5.02194	1.54381	0	5.0839	4.73095	4.62484	5.18143	3.22615	1.85504	5.21934	0.834434	4.68689	4.79049	0	5.64925	5.01053	4.81024	4.79495	0	5.73872	5.50724	5.53316	4.48904	5.02747	5.09264	4.96148	4.82318	4.37981	4.81402	4.73871	4.82931	5.27742	5.14554	4.84542	5.1494	5.58166	5.00719	5.42892	4.49762	4.67818	5.35367	5.22014	4.37874	4.93773	4.77	5.44565	5.55879	4.86757	5.51791	5.35772	5.72281	5.56348	5.48002	5.5303	4.59356	4.86397	5.2039	5.264	4.62543	4.98644	5.72339	5.09715	5.52724	5.40921	5.20992	4.88635	5.18489	5.7391	6.06578	4.53818	4.54685	4.10346	5.85598	6.01652	5.94559	5.47682	4.87935	4.74294	5.10499	4.84073	4.83443	5.32374	6.77553	4.77129	5.26208	6.00174	6.53284	5.58667	5.6591	5.99851	5.24869	5.22423	5.20338	5.16749	5.26407	5.7004	5.11177	4.55309	4.98629	5.09225	5.58667	4.91655	5.47992	4.69992	5.14242	5.65483	5.4782	5.89783	4.35635	5.106
MRPL14	5.18	3.7293	4.9604	4.3654	4.9528	5.2688	5.0942	4.8985	5.134	6.0614	4.4317	4.7867	4.5798	5.1788	5.7216	5.1307	4.8439	5.4351	5.0993	5.2659	5.6399	5.9224	5.7347	4.0143	4.5182	4.0837	4.0676	4.1897	4.2649	5.3321	5.2195	4.0745	4.5696	4.2595	4.443	5.2684	4.5966	4.6268	4.3865	4.8885	5.59497	5.73129	5.06864	3.47663	6.07805	5.82981	1.7268	6.12431	2.71499	4.72056	3.12592	5.63064	5.63807	3.84635	3.7193	5.14554	3.7988	4.95934	5.5692	4.0792	1.36789	5.04063	5.18551	6.04574	5.60323	3.76053	4.20074	6.00298	3.78258	4.25624	5.86388	1.51554	4.85577	5.13716	5.03116	5.84091	3.92754	5.46668	5.68271	6.04472	5.83987	5.19801	5.3817	5.67738	6.54864	5.14001	5.77711	5.28543	5.24705	5.9458	5.77769	4.92341	5.35977	6.08681	5.52018	6.41968	5.99134	5.66204	4.98067	5.54426	6.18815	5.57806	5.21996	4.92682	5.58577	4.82224	5.27708	4.53868	5.24237	5.97244	5.06911	5.55844	4.94438	5.48197	5.43487	5.06182	4.92704	5.32063	5.30492	5.56268	5.69264	5.49862	5.87708	5.48467	5.69137	5.17759	5.55827	4.87793	5.09507	5.97211	5.54274	5.84808	5.63444	5.9438	5.068	5.54254	5.39949	5.71736	5.73639	4.96036	6.00692	5.26484	5.50359	6.23137	6.59959	6.07263	5.65218	5.95673	6.09402	5.71432	5.45532	5.15346	4.93008	5.51712	5.38201	5.38327	5.56592	5.40019	5.89325	5.64193	6.26108	4.9649	5.76532	5.92405	5.98249	6.30321	5.56093	5.45698
MRPL15	4.3184	4.6209	3.8458	4.0988	3.8726	4.1182	4.9646	4.2986	4.5828	5.4662	2.5164	5.1516	4.9541	4.721	4.2877	4.7275	5.1018	3.8936	5.0468	5.8513	4.7728	4.464	4.8368	3.8028	3.683	2.8389	3.6511	3.3947	3.3464	4.4425	4.3124	3.7595	4.1857	3.2499	3.8857	4.3266	4.0486	3.74	4.3292	4.2469	4.49152	5.26138	4.78516	2.93583	5.02081	4.02221	1.27583	4.45283	0.813149	4.56279	1.95253	4.36505	3.84362	1.5415	1.14669	4.67352	1.80879	3.00446	4.87194	2.22319	1.4974	5.15229	4.74192	5.0998	5.04307	1.77678	3.68458	5.69176	1.74282	3.10104	4.84358	1.02686	5.57555	4.78248	4.72903	5.06	2.30538	5.36316	4.33399	5.29498	5.32626	4.68837	3.80846	3.43082	5.6941	5.20247	5.40918	4.33217	4.46075	5.41083	5.18848	4.44066	4.29371	5.59207	5.24284	5.46281	4.38513	5.34886	5.19614	5.30759	5.15639	5.12049	5.62398	4.91816	4.6311	4.44394	5.20621	4.9132	5.21309	5.53413	5.25959	4.3192	3.81802	5.10335	4.28498	5.11399	4.57522	5.27652	5.32744	4.95559	4.57025	5.33387	4.26233	4.98399	5.06285	5.21489	4.58593	4.74011	4.54359	3.83821	5.14411	4.8357	4.92508	4.81632	4.58539	5.38719	4.40332	5.41675	5.20019	4.60318	4.82973	5.10491	4.69585	4.98138	5.61117	4.50518	4.48082	4.49511	5.37698	4.75247	4.93139	4.83024	4.3302	5.01593	4.5545	4.96024	5.0686	5.24109	5.3389	4.78452	5.19435	4.6904	4.12633	3.99802	3.90181	5.63445	4.68015	4.81385
MRPL16	3.3976	3.6037	3.6638	3.7702	3.2154	0.6248	3.7955	3.3301	2.9965	5.1632	2.9561	2.6642	3.3302	3.4738	4.033	3.4888	3.7735	3.8638	2.8467	4.4752	4.1537	3.754	3.8871	3.5644	3.901	3.6307	3.63	3.9384	4.0329	3.5628	4.1555	2.7276	3.3901	3.4665	4.0554	3.4602	3.9547	2.7899	3.2251	2.6212	6.10298	6.00072	5.72408	4.17124	5.55591	6.3341	3.71492	5.86124	3.6456	5.90373	4.05655	5.40969	6.23599	3.89121	4.0934	5.78951	4.06866	4.76683	6.01082	4.43983	3.16076	6.33538	6.042	5.87115	5.81303	4.37837	5.18368	6.51437	4.11049	4.86125	6.10147	3.13499	6.34133	5.81535	5.71041	6.28538	4.14952	6.33241	6.25186	5.91901	6.04829	6.29747	5.77094	5.79482	6.35704	6.00515	5.35273	5.96975	5.95141	6.5117	6.27359	6.18951	5.71659	6.18226	6.23409	6.07227	6.27278	5.42934	6.54911	6.43875	5.34889	6.31882	6.3546	6.78916	6.3242	6.06058	6.46429	6.51248	6.55897	6.67522	6.8673	6.45441	5.6809	6.27337	6.29101	6.50647	5.73611	6.24648	7.11202	5.96186	6.0496	6.76158	6.10995	6.22805	6.45276	6.78323	6.66004	5.96931	5.67116	5.04072	6.99929	6.75462	6.51472	6.3893	6.07419	5.27498	6.19503	5.78568	5.90987	6.01464	6.72976	6.14747	6.00476	7.10304	7.38136	6.29626	5.95804	6.31686	6.47066	6.20238	5.95603	6.28718	6.02797	6.2721	6.0202	5.58632	6.14546	5.76837	6.74663	6.10092	6.59518	6.10682	5.89174	6.00621	5.80897	7.06506	5.14536	6.25409
MRPL17	4.239	2.8388	3.902	3.8525	3.5773	2.8598	3.5817	4.1786	4.2312	3.8834	3.4743	3.8927	4.0215	3.9533	4.4579	4.2275	4.3063	4.2709	4.2686	5.4458	4.8582	5.1196	5.2165	3.3083	3.124	3.6304	4.0191	2.8753	3.9185	3.9264	4.1006	4.0171	3.707	4.0578	3.6137	3.4708	3.4771	4.0464	3.5229	3.4998	4.66073	4.91328	3.83065	1.30778	3.194	5.32979	0	3.55128	1.4106	3.35121	1.31374	4.64326	4.31966	2.20284	1.7837	3.80433	1.43049	1.95886	4.46819	2.19789	0	4.6611	4.39548	4.13455	4.74323	1.655	2.51985	4.52808	1.87089	2.70187	5.07272	0.119261	4.4189	4.19004	4.03399	4.9433	1.4014	4.8806	4.81328	5.15168	4.06321	4.78347	4.66851	4.50088	4.43389	4.32394	4.55802	4.72105	4.06545	5.0834	4.09613	4.25422	4.25187	4.90514	4.36102	4.94535	5.58028	4.30398	4.39368	4.66361	4.5078	4.27728	3.94839	5.08399	4.3908	3.73998	4.13854	4.65344	4.88891	4.63271	4.89253	4.60481	4.4563	4.8364	4.43115	4.82297	4.1006	4.00853	4.56164	4.21678	4.74264	5.23514	4.72171	4.32488	4.16812	4.92234	4.59896	4.0495	4.07972	4.08753	4.95196	4.93369	5.04618	4.88008	4.32103	4.27964	4.28254	4.46381	4.64742	4.41632	5.48938	4.02498	4.741	5.61352	5.86049	5.04191	4.63127	5.21976	5.04353	4.91119	4.796	4.21794	4.18766	4.82064	4.32475	4.55856	4.39502	4.16244	5.37663	4.56361	5.07046	4.6461	4.83647	4.87409	4.80968	5.48237	4.24674	4.59777
MRPL18	4.8605	5.0647	5.2851	5.0059	4.9279	5.4147	5.0134	5.298	5.8194	6.4987	4.9997	4.3221	4.8528	4.9232	5.0478	5.6985	5.2828	5.4012	5.6279	5.9515	6.0801	5.9714	5.9986	4.6748	4.7104	4.974	5.3616	5.6633	5.529	5.3182	5.0881	4.5986	4.899	4.5461	5.5531	5.2173	5.3589	5.154	5.3627	5.222	6.34121	6.66828	5.93818	3.45964	5.26562	5.71222	3.18709	5.66978	4.04201	5.61332	3.65687	6.41866	6.8161	4.71314	4.02549	6.01743	4.15736	4.95059	6.36632	4.49198	2.42091	6.57226	6.33994	5.72984	6.07276	4.75012	5.01547	6.49604	4.39062	5.36371	5.3803	2.70879	6.35327	6.0688	6.06087	5.72172	3.83415	7.19574	6.86669	6.74009	5.67625	6.98541	6.63891	6.57071	6.09191	5.86803	6.03304	6.2074	6.17747	6.49658	6.18327	6.51078	6.31387	6.71513	5.69752	6.51144	5.95928	5.97672	6.3164	6.03712	5.90119	6.02058	6.41101	6.89928	6.81099	6.28541	6.54617	6.97494	7.33375	6.12724	6.90506	6.45898	6.27268	5.83822	6.41777	6.63361	6.16184	6.06766	6.68325	6.59413	7.0802	7.49488	7.00693	6.02733	6.0746	7.23079	7.15326	6.30643	6.01837	5.12297	7.3201	7.2873	7.21017	7.62107	6.4792	6.05309	6.38578	6.24177	6.23221	6.24702	7.36704	6.40701	6.3054	7.30419	7.23278	6.89378	6.86656	7.28404	6.69026	6.62812	6.52189	6.51672	6.4596	6.52744	6.30621	5.96729	6.47762	6.13965	6.84879	6.3145	6.43847	6.57236	6.18992	6.52012	6.46607	7.38134	5.56268	6.62644
MRPL20	3.6438	3.1421	3.201	3.3103	2.9282	3.2609	3.8799	3.4826	3.2912	4.6955	2.9915	3.4811	3.1261	3.7586	3.3513	3.3349	3.4274	3.3621	3.5057	4.6726	4.0274	4.0712	3.7774	3.6352	3.2882	3.2294	3.4545	3.5302	3.3632	3.8792	3.9377	2.8647	2.9915	2.315	3.9177	3.7681	4.004	3.2044	3.1149	2.8849	5.83328	5.85739	5.65358	4.17815	5.09491	5.49861	3.23178	5.83974	3.41193	5.63166	3.79964	5.75735	5.84798	4.10069	4.36253	6.03056	3.85524	4.42713	5.82636	4.50343	2.85999	6.00644	5.99827	5.83761	5.72899	4.35035	5.14165	6.22476	4.27495	4.70053	5.20766	2.75934	6.40645	6.00088	5.75082	5.61555	4.00293	6.84047	6.31932	6.28209	5.93393	6.05242	5.85703	6.01183	6.27526	5.91178	5.58906	6.05882	6.1059	6.26354	6.15684	5.80966	5.61998	6.15748	6.03443	6.13677	6.38896	5.76114	6.09628	6.45439	5.88877	6.16608	6.0055	6.13006	6.04222	5.22164	6.19198	6.21932	6.68486	6.75953	6.46267	6.18008	5.61178	6.42232	5.91836	6.28945	5.43589	5.80254	6.43909	5.89078	6.08183	6.64239	6.00021	6.35257	6.02919	6.48685	6.11541	5.78282	5.77326	5.4187	6.88816	6.46464	6.26973	5.77619	6.13476	5.53143	6.11164	5.91698	5.8537	5.9251	6.67606	6.06233	6.12393	6.44916	6.65175	5.99249	6.06585	6.46595	6.48377	6.44898	6.11961	6.13379	5.994	6.14789	5.79781	5.6033	6.42353	5.96297	6.60755	6.34171	6.36329	5.58193	6.41981	6.67346	6.6441	6.757	5.18687	5.96799
MRPL27	3.6716	3.7108	2.6045	2.9249	3.804	1.4335	3.9495	3.415	3.4276	4.6323	3.822	3.7205	3.5779	3.6995	4.6168	3.2448	3.2549	3.7441	3.5527	4.8292	4.3098	4.3534	4.4024	3.8848	3.1676	3.1265	3.5296	2.1569	4.1175	3.9056	3.947	2.1952	2.9117	2.9437	3.1648	3.3103	3.6369	3.2105	3.6378	3.5368	4.30539	4.88997	4.16831	2.21046	5.27759	4.32165	0.830759	5.26724	0.252605	3.76883	0.797525	4.49856	4.64475	1.58779	1.19849	4.80195	1.54156	2.67685	4.62215	1.88191	0.598178	4.99312	4.95592	5.21068	5.19996	1.58287	2.83937	5.48995	1.48534	2.466	3.93888	0.621518	5.26254	4.37556	4.09114	4.45643	1.17248	5.79005	5.16321	5.12345	5.1925	4.81738	4.55357	4.57608	5.49761	4.59572	4.757	4.61955	4.47425	5.25758	5.14006	5.01763	4.75255	5.53967	4.78984	5.25591	3.45989	4.79127	4.93616	5.04849	5.24058	5.01483	4.93705	5.50037	5.22117	4.50368	5.12997	5.41259	5.3529	5.4329	5.48855	5.05023	4.62694	5.20739	4.65466	5.30275	4.5039	4.48733	5.19387	4.28788	5.05339	5.42195	4.60185	4.64725	5.30391	5.49392	5.15368	4.34761	4.30539	3.96292	5.65154	5.26807	5.28671	5.1127	4.81281	4.43754	4.56475	4.89393	4.85324	4.68718	5.70359	4.19529	4.93379	5.96361	6.28561	5.1446	4.6677	5.66254	5.27454	4.88226	4.7863	4.55585	4.60192	5.22852	4.89149	4.29892	4.72307	4.59106	5.72949	4.69233	5.24327	4.71635	4.98321	5.29967	5.17546	5.87319	3.97749	4.82108
MRPL28	2.9199	3.2739	3.2957	3.2858	3.4269	3.3568	3.9693	3.6369	3.634	4.4895	3.7922	3.9267	2.9842	2.6674	0.6032	3.1618	3.5195	3.595	3.3856	3.7555	3.8424	3.3911	3.567	3.3682	3.1491	3.2695	2.6135	2.6107	2.6363	3.25	3.6623	2.4825	2.5597	2.8652	2.6327	3.5677	3.6479	2.604	3.5589	2.9995	5.5528	5.65706	4.88329	4.9142	5.79575	5.30405	3.98827	5.58518	4.72924	5.471	4.29303	5.88013	5.57862	5.06912	4.93443	5.07975	4.5642	5.21291	5.39813	4.98464	4.03515	5.28235	5.38199	5.6649	5.31391	4.58314	5.07045	5.58363	4.92671	4.74829	4.9693	4.15923	5.65161	5.29203	4.97478	5.39	5.67232	5.95337	5.90367	5.65682	5.49641	5.63877	5.14422	5.62845	5.89784	5.48265	5.3765	5.45397	5.10669	5.7014	5.80398	5.37781	4.92315	5.72176	5.353	6.28201	5.54351	5.4211	5.47359	5.56143	5.30224	5.56182	5.57945	5.43868	5.71851	5.23485	5.62362	5.68981	5.94707	5.94886	5.75248	5.71686	5.07916	5.55088	5.85694	5.58386	5.20093	5.23371	5.91854	5.17547	5.545	6.08304	5.89797	5.32236	5.35481	5.99763	6.17095	5.24309	5.32385	5.15563	6.28564	6.33409	5.96913	5.83862	5.48208	5.03802	5.7105	5.49092	5.31633	5.32842	6.22862	5.02343	5.82907	6.24009	6.68971	6.29683	5.94499	6.01881	5.93298	5.59926	5.45811	5.46111	5.40896	5.71129	5.7215	4.89978	5.41688	5.08254	6.01971	5.47198	5.71659	5.42219	5.91698	6.10251	5.88623	6.46865	4.78625	5.42155
MRPL3	4.4757	4.5425	3.8462	4.6896	4.8998	3.7665	4.6032	3.6522	3.7604	5.4183	3.6475	4.4012	5.0718	4.9454	5.1494	4.1701	4.6915	4.8216	4.6568	5.9319	5.5724	5.0457	5.0947	4.5961	4.4724	4.7309	5.2417	4.9651	4.9048	4.6221	4.9273	2.622	4.0752	4.2177	4.828	4.7506	4.4938	4.3116	4.0838	4.0055	6.22332	6.57091	5.82513	3.09892	5.00278	6.59657	2.1783	5.86453	0.926199	5.43097	2.26737	5.73505	6.00156	2.23937	1.82914	5.58423	2.17765	3.92898	5.49697	2.5723	1.73824	6.76391	6.14344	5.63035	6.17321	2.91289	4.28072	6.24873	2.15986	4.3328	6.43078	1.73985	6.84083	6.08319	5.86213	6.46084	1.56735	7.35766	6.45777	7.09607	5.94437	6.99508	5.74476	5.72134	6.23213	6.14048	6.1705	5.98627	5.32069	6.20172	6.10248	6.52362	6.31185	6.83556	6.04545	5.96498	6.09183	6.14048	6.58415	6.27703	5.97597	6.18037	6.50624	6.91678	6.34785	5.84305	6.64581	6.80418	7.1081	6.39133	7.01778	6.05784	5.643	6.38446	6.13786	6.71429	5.8316	5.9632	7.04003	5.88299	6.14779	7.09795	6.19708	5.83045	6.27069	7.08517	6.51806	5.97381	6.01245	5.1539	7.201	6.74582	6.49495	6.26797	6.10003	6.09493	6.06232	6.22951	6.05036	5.92159	7.10348	5.87024	6.17672	6.6367	6.81257	6.24793	6.14652	6.4433	6.6539	6.77454	6.60544	6.07709	6.12887	6.40387	6.01029	6.18545	6.15209	6.16356	6.73897	5.94446	6.47862	6.04634	6.4234	6.62021	6.36305	7.04006	5.42416	6.15969
MRPL30	2.7986	3.4822	3.1762	3.3824	2.4079	3.2252	3.0067	2.5811	2.6007	4.9193	2.6467	3.686	2.9398	3.0513	3.1606	3.2113	3.0679	2.9063	2.5541	4.3781	3.7488	3.2547	3.5367	2.5356	2.903	2.1761	3.498	3.2239	3.4265	3.4412	3.0116	2.8461	2.4674	1.935	2.4224	2.4952	3.089	2.6988	2.8439	3.1909	3.82637	4.38301	3.13666	1.30423	2.92178	3.94503	0.818112	3.14274	0.284228	3.86983	0.965507	3.75324	3.95823	1.45132	0.787694	3.02002	1.22509	2.5683	3.52071	1.37076	0.702136	3.877	3.33546	3.42861	3.76231	2.21956	2.73162	4.06285	1.38382	2.67905	3.79102	0.533651	4.09821	3.52557	3.55286	3.64384	0.70425	5.24172	4.33562	3.95628	3.37192	4.03952	3.65076	3.84597	3.74238	3.50726	3.89333	3.45941	2.93967	3.74083	3.78892	4.17215	3.99582	4.54547	3.62127	4.55704	3.99424	3.83786	4.15617	3.883	3.70838	3.58235	4.20999	4.42809	4.28909	3.63764	4.13542	4.4936	5.06128	3.80139	4.78744	4.24807	3.15946	4.14906	4.04179	4.01251	3.36275	3.61267	4.74378	3.95711	4.24693	4.69032	3.95425	3.14823	3.94311	4.81964	4.91676	3.52662	3.4879	3.15129	5.2505	4.77657	4.5421	3.73934	3.85115	3.73239	3.90682	3.87069	3.68754	3.77105	5.15912	3.80497	3.95924	4.53235	4.76777	4.48256	4.4017	4.63158	4.15345	3.971	3.96307	3.74224	3.84794	4.26607	3.78715	3.08083	3.36529	3.8117	4.25183	3.63536	4.16747	3.6182	4.35004	4.49746	4.3408	4.33427	3.76104	3.82285
MRPL32	3.1424	2.947	4.1672	3.5847	2.9146	4.1321	2.4595	2.3357	3.055	5.0548	2.2404	2.2192	2.8119	2.7944	3.3791	2.7111	4.2654	4.2595	3.6249	5.215	4.4781	4.5478	4.591	3.556	3.8706	3.7487	4.0535	4.3787	3.6763	4.3811	4.0361	1.4983	3.136	2.8559	4.0168	4.0464	4.175	4.0421	3.8989	3.5268	5.37815	5.23319	4.93228	0.914691	4.33968	4.75168	0.453388	4.93867	0.896419	4.17124	1.31947	5.5369	6.12204	0.0903436	0.922478	4.99126	1.23736	2.6164	4.77227	1.07242	0.0145283	5.44259	5.02419	5.28019	4.7677	2.36569	2.92357	5.48498	0.471692	3.77235	4.83074	0	6.31156	5.61295	4.97541	4.68901	0.137671	6.15996	5.16828	5.25107	5.1334	5.51408	5.89913	6.02814	5.42313	5.32397	4.68533	4.82296	4.83846	5.3871	5.22296	5.15693	5.26721	5.28024	5.27648	5.80173	6.65514	4.6404	5.79149	5.74679	4.60639	5.74411	5.68244	5.7237	5.71502	4.69813	5.46972	5.69377	5.88082	5.96489	6.0272	5.77804	4.98949	6.56613	5.84555	5.71789	4.80888	5.83092	6.69585	5.32305	5.89385	5.97005	5.52282	5.11923	5.3437	5.71419	5.72784	5.28378	4.60217	4.23874	6.15737	5.75894	5.88097	5.52047	5.4736	4.60601	5.41534	4.896	4.57208	5.22439	6.25593	5.35389	5.16081	5.92747	6.93254	5.31967	5.49255	5.73658	5.35227	4.80805	4.83209	5.43869	4.96508	5.26337	4.73918	4.84931	5.20154	4.77138	5.96778	5.85776	5.70539	4.67437	6.05956	6.22826	6.09885	5.80237	3.79866	4.98634
MRPL33	4.4311	3.8568	5.511	5.2556	4.5627	3.267	4.3468	4.3026	4.2411	6.563	4.2258	5.1267	4.3957	4.4743	6.2431	4.2804	4.928	5.1643	4.7104	6.145	4.9505	4.5818	4.8143	4.5153	4.1881	4.3001	5.2506	5.1905	4.7147	4.5253	4.9061	4.0375	4.3306	4.3318	4.7964	4.7379	4.5355	4.1201	4.0997	4.1073	6.88795	6.11919	6.92239	4.2311	5.88702	5.21967	3.21692	6.25093	3.60236	5.39901	3.92978	6.84228	7.37476	4.37241	4.32049	7.33292	4.1914	4.52343	7.14543	4.49812	3.99339	6.71022	6.5694	6.30189	6.31557	4.77521	4.73906	6.32991	4.11947	5.47372	5.31656	3.49938	6.98022	6.71071	6.86488	5.10147	4.22242	7.55363	7.34642	6.03767	6.27055	6.79143	7.18699	7.46407	6.57305	6.89994	6.25717	6.60271	7.16673	6.37921	6.27104	6.53084	7.3922	6.52763	5.90585	6.63899	6.36383	6.41918	6.84721	6.45549	5.9394	6.25006	7.25411	7.28848	7.19555	6.18774	7.07078	7.00144	7.52167	6.78124	7.50194	7.12668	6.88227	7.25308	7.05741	6.78149	6.76747	7.31936	7.49277	7.49981	7.43021	7.62944	7.31603	6.6959	6.38329	7.43334	7.39891	6.76435	6.25264	6.25156	7.52666	7.31573	7.37564	7.49487	7.03472	6.14793	7.04454	6.32159	6.55838	6.80949	8.34639	7.27792	7.10238	7.70227	8.09583	7.90517	7.52403	7.75254	6.91189	6.93088	6.88924	6.88986	6.94755	6.95428	6.5721	6.60887	6.9368	5.89328	7.29629	7.38976	7.05252	6.27673	7.55341	7.47635	7.41079	7.34807	5.32656	6.63503
MRPL35	2.2193	3.0067	2.425	3.0628	2.4241	2.1851	1.5148	3.0767	0.8215	4.668	1.1574	3.4586	3.3862	1.8822	4.3729	3.4349	3.7083	2.3111	2.7804	4.4779	3.6991	3.6661	3.7944	3.5837	3.1261	3.2781	3.3465	3.1631	3.9594	3.5098	3.353	0.5214	1.9958	1.6345	2.7936	3.1995	3.3607	3.0185	2.7222	2.1959	4.78164	4.94844	4.18585	1.16571	4.92344	4.20221	0.634962	5.16627	0.570967	3.80456	0.434109	4.08455	4.06888	0.535662	0.437498	4.49218	0.274845	1.83653	4.31699	1.10597	0	4.08765	4.24596	5.11498	4.34261	1.16124	2.72978	5.51946	0.732508	2.44773	3.9178	0.517448	4.38609	4.59394	4.11138	4.25417	0.00709171	4.47963	4.58809	4.65097	5.28778	3.94863	3.39821	3.73319	5.59292	3.564	4.44142	4.49681	4.79701	5.2936	5.49889	4.03134	4.47976	4.95516	4.89515	4.64691	5.26911	4.54639	4.36467	5.13328	4.33485	4.95695	3.6987	4.59	4.68497	4.31371	4.00526	4.46802	4.56823	5.39584	4.70405	4.76767	3.92872	3.56619	4.65758	4.57907	4.35711	5.22837	5.13919	4.53279	4.44096	4.87004	4.51478	4.43232	5.26879	4.5477	5.03998	4.16611	4.41341	3.23107	5.09225	5.23856	5.06307	4.81213	4.58414	4.41945	4.17439	4.36144	4.2099	4.25284	5.28786	4.86281	4.04166	4.98262	5.71792	4.39335	4.32153	4.88501	5.04344	4.26074	4.42053	4.56241	4.43919	4.8735	4.24299	3.68724	4.47766	4.32721	5.06897	4.567	4.82086	4.40592	3.99253	3.68689	3.48533	5.35499	3.74384	4.7616
MRPL39	3.1423	4.5289	4.7881	4.3178	4.3732	0	4.0774	2.1123	1.0938	4.4184	2.5069	3.2584	4.4066	4.5979	4.1944	3.4694	4.8762	4.3462	4.5829	5.6476	4.976	4.8503	5.218	4.6667	4.2803	4.4535	4.6435	4.8614	4.4381	4.9024	4.4097	1.8101	3.6905	3.7958	4.4222	4.7641	4.7041	3.9167	3.4586	3.8113	4.81551	5.40449	4.71107	1.10387	4.50222	5.8828	0.0230499	4.92582	0.897156	3.83317	1.85261	4.54705	4.9177	2.30927	1.98967	4.47304	0.909479	1.85449	4.53076	2.16899	0.899453	5.06381	5.02868	5.19041	5.2537	2.39312	3.29576	5.31466	1.47904	2.4974	5.85859	0.0414375	5.55199	4.84617	4.64198	5.95458	1.49286	5.91665	5.45331	5.59861	5.03526	5.13402	5.26135	5.17376	5.12997	4.88542	5.03312	4.67127	4.71873	5.33007	5.46728	4.97343	5.01139	5.61796	5.09658	5.26969	4.86621	4.91205	5.04749	5.65159	4.95614	5.27482	5.2078	5.09549	5.30092	4.56539	5.43462	5.19899	5.48308	5.3823	5.618	5.41453	4.84692	5.56928	5.21337	5.09915	4.66136	4.92208	5.88452	5.05557	5.41712	5.2963	5.04175	4.66955	5.04372	5.40424	5.44661	4.71732	4.69397	4.5168	5.62776	5.48379	5.25346	5.1807	5.17078	4.98636	5.17681	5.29321	5.23196	4.84543	5.7895	4.9396	5.21646	5.57368	5.50844	4.96199	4.8412	5.18225	5.56246	5.07195	5.26258	5.23039	5.25254	5.51493	4.91815	4.32591	4.99479	5.13744	5.50374	4.91176	5.34238	4.57541	5.46082	5.4611	5.42607	5.86022	4.53072	5.08798
MRPL41	5.138	4.294	4.2478	4.355	4.5282	4.7504	5.0193	5.1056	5.6302	4.0323	4.9085	5.119	4.5748	4.5522	4.3479	4.5701	4.3853	5.5441	4.5325	6.0692	4.688	5.1819	5.2436	3.8693	3.4266	3.6159	4.7652	2.31	3.912	4.8688	5.5001	4.0787	4.1896	3.442	3.5668	4.401	4.7291	4.2079	3.9164	4.4123	7.25208	7.31027	6.92918	4.56808	7.9276	5.94815	3.96743	8.00682	5.82083	6.2803	5.10834	7.97277	8.37318	6.13177	6.38927	7.35108	5.70895	5.99034	7.73391	6.76445	3.75491	6.99461	6.68876	8.46427	6.77916	5.98158	4.939	8.11373	5.79554	5.74477	5.82761	3.63743	9.15889	8.59325	7.30058	6.08291	5.6827	8.22835	7.15573	6.97517	8.08375	8.04165	8.06123	8.26203	8.548	7.72195	7.07679	6.71401	7.34327	8.72232	8.28181	7.22839	6.20559	7.53114	8.16841	8.91038	8.20899	6.95695	8.19187	7.99616	7.11642	8.14993	7.77695	7.76716	7.87068	6.84948	7.41193	8.53876	9.44541	8.2934	9.46954	8.3621	7.25082	7.21555	6.78271	7.79023	7.63623	7.49739	10.0334	7.58393	8.11489	9.17566	8.01827	7.36397	8.26717	9.47065	8.814	6.66291	6.35294	7.26486	9.09423	8.46591	7.9804	7.64061	6.81576	6.87985	7.31257	7.39081	6.96761	7.33086	10.015	7.37428	6.88714	8.80509	10.244	7.55972	7.41901	8.46652	7.76476	7.06058	7.12505	8.18981	7.65216	8.58456	7.74046	6.43814	7.40612	7.33263	8.52322	8.37256	8.97519	7.25245	8.50678	8.57597	8.783	9.14576	6.36628	6.97702
MRPL44	3.9062	4.9924	4.8043	4.6285	4.4196	2.391	4.5777	4.1252	3.3793	5.1871	3.3234	4.8862	4.8156	4.0925	4.9108	3.9602	4.5382	4.6854	4.4032	5.4423	4.9709	5.205	5.1576	4.406	4.3324	4.5795	4.1206	3.7449	3.7854	4.3114	4.3469	3.5441	4.3975	4.0339	4.3981	5.0232	4.4753	4.0418	3.6851	3.8007	4.28578	4.81139	4.02812	3.32378	4.86499	5.87188	3.48544	5.05488	2.45633	5.11679	2.81106	4.09186	4.13699	2.37015	2.57779	3.93148	2.84256	3.18119	4.25997	2.97571	3.1688	4.52349	4.20328	5.12221	4.5228	3.52393	4.50786	5.27996	2.6735	4.25552	5.65087	3.37521	5.62769	4.49662	4.45467	5.18293	2.46932	5.07553	4.32965	4.31505	5.10978	4.76577	4.01985	3.4981	5.367	4.37826	4.49931	4.56053	4.0921	5.48205	5.32473	4.63655	4.37379	4.82772	5.14177	4.54328	4.94812	4.31678	5.04907	5.517	4.49188	5.38189	4.87119	4.94824	4.40914	4.24097	4.27364	4.92011	5.05492	5.40812	4.72539	4.13817	3.46217	4.6895	4.67221	4.6008	4.26938	4.71563	5.71702	4.97176	4.41877	4.82195	4.21248	4.31515	5.24488	4.89407	4.95832	4.20059	4.10516	3.82333	5.244	5.28598	5.20658	5.20563	4.82857	4.61686	4.69983	4.62145	4.61399	4.62247	5.48928	4.74254	4.02375	4.94326	5.83322	4.90084	4.50871	4.96545	5.05287	4.2841	4.43771	4.48461	4.42417	4.79065	4.48205	3.96736	4.44034	4.44948	5.10183	4.75591	5.24765	4.47821	4.21312	4.31009	4.29473	5.48363	4.11038	4.80628
MRPL45	3.5265	0.875	4.0474	3.7767	2.2708	2.2686	3.9544	2.4241	2.0287	4.9009	1.1758	2.5029	4.019	3.628	3.9413	4.0759	4.1071	3.4945	3.7576	4.4255	4.5629	4.3456	4.6725	3.8773	3.0695	3.3944	3.3184	3.9423	3.386	3.4879	3.9503	3.1457	3.5741	3.285	3.5163	2.8873	3.9328	2.8461	3.6263	3.581	5.50356	5.78015	4.85647	2.63355	4.89362	4.93093	1.90917	5.13563	1.74409	4.91495	2.29	5.27813	5.69014	3.41339	2.86488	5.13833	2.90047	3.50656	5.47446	3.56795	1.07235	5.57491	4.80924	5.04884	5.15229	3.51651	4.22075	5.94192	3.11656	4.19334	5.43279	1.50867	6.63122	5.3089	5.37521	4.94031	2.68812	7.10801	5.89046	5.28938	5.21397	6.0744	5.11184	5.15947	5.48754	5.93344	5.23043	5.06615	5.07984	5.50617	5.70533	6.3304	5.3466	6.04286	5.32234	5.98489	4.65004	5.22348	6.52577	5.55166	5.0046	5.33499	6.37071	6.48312	5.61967	5.60227	5.97134	6.60352	6.84137	5.72228	6.81423	5.97834	5.20471	6.22227	5.80531	5.74084	5.02463	5.61151	7.0768	5.99399	5.76285	6.55614	5.47538	4.96414	5.35147	6.77363	6.32202	5.36065	5.03194	4.65921	6.88225	6.43421	6.10697	5.85776	5.63081	5.27647	5.66184	5.35058	5.20268	5.19987	6.88296	5.96858	5.03869	6.13334	6.57064	6.30726	6.34247	6.34147	5.59405	5.10922	5.22598	5.68481	5.62863	5.99965	5.56457	4.61698	4.71625	5.51181	5.89619	5.42569	6.22326	5.32872	5.50299	6.04281	5.98212	6.25703	4.71211	5.36995
MRPL47	4.3987	5.1098	4.986	4.7618	4.6567	1.9406	5.0522	5.0117	3.8547	6.3356	4.6766	4.9267	5.0099	4.8513	5.3628	4.8151	4.7537	4.6957	4.7008	5.6645	4.7396	4.7029	4.967	4.7085	4.6485	4.6843	4.8626	5.5827	5.2016	4.9392	5.2058	4.0573	3.9629	3.6636	4.6271	4.7946	4.8796	4.3061	4.0434	4.4563	4.58175	4.94271	5.01216	2.26067	4.41578	5.02153	0.821182	4.78594	0.834654	4.36733	1.69171	4.63516	4.70512	3.37092	1.86977	4.75391	1.06593	3.47265	4.66012	1.71292	0.809304	4.96936	4.81185	4.79749	4.76774	1.77802	3.09408	4.86748	1.30364	3.69476	4.64897	0	4.70278	4.62783	4.53884	5.02	1.52182	5.07654	5.14148	5.59917	5.11937	4.63725	4.36582	4.50839	5.24777	4.76267	5.08699	4.85827	4.4754	4.99623	4.82567	4.54982	4.73953	5.26462	4.89409	4.88601	4.76699	4.9646	4.80307	4.81481	4.91874	4.8152	5.08077	4.882	4.71343	4.64446	5.12282	4.68707	4.78678	5.01586	4.91321	4.97057	4.31912	4.53613	4.63139	4.88723	4.44562	5.25233	4.66755	4.63147	4.98266	5.01045	4.769	5.03542	4.93566	5.15204	5.21874	4.87111	4.44564	3.77336	5.12941	5.22127	4.98553	5.10055	4.82077	4.8638	5.12682	5.13659	5.16882	4.76706	5.58308	4.72066	5.18007	5.55882	5.58865	5.24197	5.04414	5.44359	5.34669	5.2756	5.2194	4.99359	4.83932	5.14883	5.01634	4.82657	4.96659	4.72103	5.22288	4.91552	5.04424	4.94332	4.63059	4.63264	4.05692	5.20783	4.48436	5.03499
MRPL49	3.5928	3.8759	3.9445	3.701	4.0443	4.2817	3.8055	4.406	4.0368	4.737	3.5281	3.6549	3.383	3.5246	4.7781	3.524	3.9431	4.0047	3.6703	4.9497	4.5332	4.2819	4.4514	3.4503	3.1559	3.204	3.0452	3.7135	4.2123	4.3002	4.4958	3.3646	3.7153	3.7781	3.7846	4.0297	3.6825	3.6652	4.0678	3.5198	5.79887	5.85316	4.91362	3.11024	5.21636	5.2786	2.96433	5.5363	2.6438	5.23216	2.74442	6.44376	6.09045	3.38772	4.15511	5.22155	3.37949	3.44244	5.09323	3.81692	2.71534	5.88999	5.28021	5.83963	5.16919	4.40412	4.66828	5.84434	3.75155	4.1625	5.02083	2.98717	6.64711	5.53306	5.26505	5.19239	3.07419	6.83848	6.19048	5.94524	5.57498	6.53979	5.61703	6.08242	6.22826	6.0713	5.38169	6.00927	5.37196	6.01888	5.88877	6.13008	5.39906	6.14097	5.73369	6.28852	5.18433	5.59592	6.38342	6.27176	5.29078	5.90648	6.18048	6.66075	6.25058	5.22933	5.90656	6.50657	6.81321	6.24928	6.60389	6.00648	5.04298	6.49379	6.29408	5.88597	5.00766	5.46463	7.00694	5.84871	6.05404	6.79374	6.3643	5.21758	5.59042	6.78309	6.61951	5.55752	5.35388	4.91026	7.01571	6.94277	6.35901	5.52044	6.08737	5.4059	5.87014	5.74967	5.39234	5.33261	6.53827	5.90526	5.43203	6.30172	6.70161	5.97779	5.93927	6.35439	5.9199	5.59157	5.72288	5.73774	5.90833	6.40211	5.80155	4.36822	5.26354	5.61377	6.44041	6.09045	6.29835	5.48041	6.50819	6.71258	6.60788	7.07287	5.15223	5.7502
MRPL50	2.552	3.4409	3.8586	2.4726	3.365	3.4566	2.8307	1.9218	1.7537	4.5991	1.6119	3.1938	3.1906	3.2664	1.9947	3.1577	3.6144	2.816	3.2739	4.533	3.866	3.2504	3.4623	3.3068	3.3527	3.2845	3.3981	3.6904	3.3657	3.8084	3.7075	0.01	1.4674	2.2152	3.7997	3.7775	3.8837	1.695	2.9083	2.0464	3.8346	4.1226	2.98388	0.16008	2.89348	3.81293	0	3.49597	0	3.26038	0	3.37156	3.93608	0	0.233274	3.46146	0	0.930747	3.31919	0.192858	0	4.22637	3.43756	3.92493	3.36534	0.879677	2.31675	4.20145	0	2.35791	3.57956	0	4.9129	3.1657	3.51268	3.56561	0	5.40856	4.18893	4.44769	3.75784	4.7507	3.4682	3.73433	4.33841	4.37293	3.78293	3.75551	3.14776	4.68521	4.16383	4.2097	4.16598	4.23386	4.00965	4.21014	4.57139	3.41173	4.78696	4.83484	3.48521	4.59422	4.70948	5.00816	4.44888	3.52732	4.27938	4.89907	5.16159	4.59407	4.85871	4.09057	2.87942	4.56258	3.74974	4.49405	2.98635	4.00346	4.90445	3.40901	4.00975	5.17827	4.01135	3.33723	3.84348	4.67707	4.40306	3.49258	3.13761	2.25901	5.46062	4.81332	4.99769	4.38195	4.09778	3.6158	3.85891	3.46757	3.34295	3.32326	4.82637	3.75954	3.30849	4.41618	5.19429	4.0331	3.7783	4.55908	4.45839	3.64452	3.87453	4.10825	3.31115	3.95485	3.24922	3.33543	3.68792	3.23778	4.42439	4.06714	4.04169	3.65179	4.22029	3.82232	3.59271	4.79526	2.75032	3.64056
MRPL51	5.1406	5.4281	5.898	5.4826	4.6202	4.3719	5.7577	5.7131	5.1001	6.4979	4.9714	5.4851	4.7869	5.1232	5.8222	5.4016	5.3595	5.3078	5.4563	6.3318	5.6843	5.7833	5.5962	4.8153	4.3386	4.2336	4.5344	5.0537	5.7097	5.3714	5.127	4.6401	4.8733	4.5939	5.4929	4.9946	4.9529	4.5491	4.6725	4.1877	6.91479	7.1951	6.27558	4.42265	6.45597	6.88235	3.58947	6.69768	3.43868	5.90287	3.37501	6.99564	6.87769	4.82585	4.42778	6.80146	4.06846	4.84038	7.19509	4.4828	3.73075	6.78493	6.64347	6.84568	6.75349	4.03604	5.4817	7.02444	3.60478	5.26708	6.76746	3.58836	7.18783	6.55953	6.42558	6.90209	4.7417	7.33369	7.09682	7.3563	6.60094	6.73629	6.9465	6.85276	7.08552	6.67802	6.68732	6.60547	6.79966	7.34348	6.89087	7.04878	6.67976	7.55621	6.79938	7.33602	6.51555	6.88709	7.04879	6.79191	7.02681	6.86992	7.2324	6.99947	6.61241	6.45636	6.93419	7.51061	7.91477	7.17254	7.31133	7.00923	6.6707	6.85125	6.81719	6.3972	6.46363	6.72114	7.26525	6.95279	7.38246	7.64569	7.01283	6.64988	6.96341	7.75121	7.37451	6.56972	6.38962	6.34121	7.32383	7.12836	7.29641	7.38663	6.72848	6.50432	6.66694	6.9874	7.02261	6.76749	7.83263	6.99769	6.641	7.89103	7.89741	7.69969	7.63024	8.00061	7.11769	7.02458	6.93295	6.85058	6.60379	6.79572	6.78416	6.30808	6.82125	6.9715	7.48209	6.91824	7.02607	6.81962	7.08826	7.44231	7.48974	7.73246	6.2873	6.6571
MRPL54	4.5697	3.5186	4.0141	3.5788	4.0563	4.8909	5.2505	4.6983	5.7223	5.1874	4.4816	4.4556	4.0687	4.1918	4.8829	4.126	3.9719	4.6482	4.2123	5.3364	4.7042	4.6284	4.7373	2.5651	2.9225	2.3192	4.1091	2.2197	3.9395	3.8662	4.1294	4.3844	3.6925	4.0263	2.8337	4.1178	4.1172	3.8315	3.637	3.6746	5.76631	6.20621	6.1916	4.48809	6.12475	5.18224	2.87959	6.21208	2.7267	5.95229	4.00384	6.3554	6.68974	5.05363	4.39496	6.2511	5.06461	5.73465	6.2224	5.13265	3.22348	6.13638	6.09616	6.21128	5.91313	4.63991	5.1617	6.33728	4.91227	5.57701	6.0095	3.1747	7.03224	6.2228	6.27889	5.64128	4.70721	7.25961	6.88675	6.51036	6.3062	6.31359	6.44002	6.76468	6.65514	5.99912	5.9885	5.95828	5.51141	6.35251	6.44204	6.30908	6.08822	6.61883	6.29562	6.56585	5.77464	5.86991	6.41779	6.80419	6.35889	6.54311	6.62489	6.83961	6.35184	5.19107	5.96504	6.65125	6.94819	6.73014	6.61378	6.80153	6.08141	7.08837	6.2719	6.22723	5.55921	6.29889	7.4174	6.33879	6.51159	6.96087	6.55935	6.34694	6.38519	7.1848	7.16991	5.57478	5.37566	5.21703	7.00805	7.24229	6.69337	5.82987	6.3406	5.84296	7.13744	6.29943	5.74337	5.81505	7.24208	6.23653	6.14251	7.1745	7.3198	6.57045	6.3904	7.22607	6.36913	6.28671	6.21967	6.42246	6.40427	6.79008	6.22957	5.73866	6.56717	6.06172	7.05161	6.3364	6.65012	6.0526	6.45715	6.88702	7.1672	7.45142	5.27246	6.51531
MRPL58	3.7014	3.4127	3.9573	4.0073	0.6308	2.8116	0.071	1.9984	3.3623	4.9842	2.5986	4.0461	3.9338	3.316	2.9659	2.1761	3.4404	3.8144	3.9797	4.4309	4.081	3.5842	3.8635	3.8467	2.4856	2.9049	3.7818	3.3811	3.9342	4.1827	3.5654	1.2719	3.211	3.6264	4.2008	4.1899	4.0413	2.8082	3.4382	3.1385	4.76117	5.51657	5.26516	2.98679	4.9098	5.04864	2.00503	5.23477	0.960465	4.78096	2.68016	4.7505	4.46294	3.12927	2.26429	5.1019	3.00636	3.50037	5.14078	3.30208	1.86977	5.14118	5.14041	5.30789	5.20924	3.20075	3.99782	5.39542	3.13105	3.89479	4.90631	1.40079	5.1589	4.98014	5.10417	5.16036	2.75911	5.05853	5.29629	5.16237	5.4198	4.7767	4.49393	4.72007	5.71659	4.7925	5.57066	5.19009	5.02371	5.53538	5.42002	4.86057	4.82	5.76158	5.27011	5.4651	4.29836	5.15091	5.32946	5.77709	5.41145	5.44752	4.7668	5.07706	4.96439	5.08365	5.39674	5.20744	5.35147	5.78703	5.15618	5.16868	4.55481	4.85152	4.93184	5.43379	5.02805	5.27874	5.66556	5.23527	4.83879	5.3703	5.16259	5.25104	5.65211	5.55323	5.33063	4.9042	4.82153	4.63583	5.73086	5.5727	5.36861	5.38	5.17163	5.22221	5.13137	5.53927	5.32718	5.25632	5.51638	5.18779	5.33074	5.88442	6.42279	5.25067	5.09476	5.51554	5.75626	5.49544	5.25778	5.19952	5.16375	5.47276	5.13487	4.99576	5.15741	5.26536	5.66169	5.24375	5.4592	4.9989	4.87786	4.85445	4.93928	6.04998	4.79844	5.42122
MRPL9	4.4563	4.6814	4.0593	4.1391	3.0817	0	4.5402	5.0837	4.3755	5.8459	4.296	5.0577	4.4189	4.5669	4.1561	4.0915	3.5487	4.3491	4.4584	5.1299	5.2136	5.1984	4.5969	4.3193	3.7527	3.9335	4.4774	2.0739	4.1325	4.6583	4.3849	3.9409	3.6957	3.8422	4.2929	4.3838	4.2161	3.4806	4.1067	3.596	5.17018	5.22957	4.70452	2.43467	4.22252	5.02516	1.5664	4.74723	2.73012	4.86922	2.90198	4.87811	5.58413	4.17682	3.99262	5.06387	3.20895	4.47135	5.42586	4.04419	1.24458	5.39087	5.33094	5.02077	5.02875	4.09252	4.24284	5.17759	3.76723	4.53051	5.145	1.54325	5.88018	5.38566	5.1125	4.9795	3.37292	6.26284	5.70867	5.27708	5.04486	5.59283	5.19531	5.40747	5.41185	5.23129	4.9551	5.43464	4.74621	5.76087	5.3829	5.47211	5.19556	5.65386	5.41612	5.66282	5.33089	4.88277	5.6973	5.80616	4.92052	5.70407	5.73829	5.77125	5.83168	5.04722	5.64193	5.92603	6.16115	6.02736	6.20362	5.84382	5.13257	6.0991	5.77419	5.59856	4.93236	5.32908	6.44696	5.74053	5.62733	6.20134	5.64982	5.15742	5.04393	6.25438	6.15862	4.92459	5.00074	4.25704	6.3158	6.35915	6.05533	5.57829	5.68358	4.84672	5.62059	5.34218	5.0953	5.30056	6.40813	5.47245	5.07253	6.07914	6.38873	5.7545	5.61839	5.91829	5.50138	5.24245	5.40843	5.40134	5.52294	5.58488	5.26673	4.63629	5.35291	5.03614	6.05469	5.5822	5.84947	4.99092	5.60171	5.88243	5.58437	5.92309	4.18136	5.49665
MRPS10	3.4463	3.5882	4.7317	3.0154	3.6833	2.608	3.2249	2.8336	2.6553	4.8092	0.9503	3.32	5.3045	3.6129	4.2914	3.5406	5.0976	3.6347	4.8173	5.0913	5.388	5.6377	5.4662	4.9296	4.9671	4.4609	4.9387	4.1845	4.0667	5.3286	5.0889	4.3899	4.9486	4.9666	4.2673	5.0374	4.6594	5.453	5.5505	5.3521	4.75247	6.10296	4.98021	2.57779	4.45398	4.50391	2.61422	4.90525	2.28497	4.597	2.52423	5.95799	5.13586	2.47747	2.61332	4.83403	2.71014	3.34779	4.76374	2.93045	1.97373	4.89355	4.74458	4.64287	5.35511	3.57266	3.82338	5.03151	2.63863	3.63069	4.28598	1.8463	5.52198	5.0613	4.89517	4.82399	2.14252	5.65691	5.53177	5.88732	4.96161	5.00616	4.90844	4.7676	5.34458	4.54534	6.06651	5.00339	4.76693	5.06584	5.16062	5.06108	5.16755	5.99196	5.11893	6.50313	5.31209	5.49712	5.19764	5.2632	5.67515	5.17943	5.45948	5.47862	5.61845	4.75448	5.01708	5.04489	5.33022	5.40412	5.57538	5.20975	4.59957	4.68425	4.84078	5.10671	4.80857	5.11512	5.27136	4.92773	5.30449	5.37827	5.22048	4.81842	5.13893	5.63939	5.80554	4.79747	4.80637	5.16915	5.66659	5.71328	5.68744	5.21141	5.19451	5.72521	4.97689	5.44825	5.34998	4.96177	5.95618	5.16995	5.16486	5.53008	5.60643	5.01648	4.98193	5.66611	5.06008	5.05893	5.03425	5.30432	5.16608	5.35732	5.21779	4.7608	4.80599	5.43734	5.36439	5.15492	5.49029	5.26497	5.23481	5.64752	5.36574	5.62114	5.52724	5.43603
MRPS14	2.693	3.8635	3.7759	3.461	2.5845	2.882	2.2271	3.3466	2.5563	5.4437	2.8954	3.1584	2.9465	3.3753	2.1919	3.6444	3.9891	3.5302	3.777	4.7783	3.9274	3.9984	3.9402	3.4051	2.9757	3.1545	3.1442	4.0309	3.46	3.6392	3.8711	2.3015	3.3083	3.2686	4.2105	4.0173	4.14	3.3822	3.211	3.1179	5.13592	4.74547	4.04574	1.79057	3.97721	4.32759	1.21077	4.39528	1.65769	4.46294	1.42679	4.81885	5.39401	1.81825	1.45261	4.47117	1.74047	2.71374	4.92588	1.91102	0.878993	5.51719	5.06726	4.64018	4.59985	1.93958	3.42118	5.0907	1.66021	3.15618	4.02061	1.26383	5.76288	5.01992	4.79787	4.17918	1.69737	5.68418	5.52428	4.81258	4.54487	5.34284	4.78623	4.95764	4.93783	4.70584	4.36054	5.08542	4.55227	5.1782	5.20695	5.22997	5.30804	5.24463	4.87531	4.90782	5.41381	4.46706	5.50741	5.3634	4.33576	5.15108	5.1885	5.52236	5.56695	5.17241	5.51886	5.53712	5.57545	5.6021	5.64221	5.68001	4.51886	4.98613	5.29592	5.60785	4.86359	5.03746	6.09611	4.93782	5.33923	5.85356	5.24627	4.74809	5.07078	5.845	5.76708	4.90857	5.00152	3.92813	6.14922	5.89479	5.62194	5.10482	5.25875	4.50715	5.03551	4.61817	4.50346	5.07957	6.00336	4.83653	5.16996	5.86472	6.39445	5.32434	5.15147	5.72748	5.49943	5.04523	5.08898	5.05231	5.23835	5.60149	5.15756	4.42272	5.16039	4.78154	5.88137	5.16371	5.63903	5.18049	5.16874	4.99461	4.71856	5.86736	4.07376	5.15882
MRPS15	3.7311	3.965	3.9748	4.1293	2.0967	2.3328	2.8217	2.7987	2.9681	3.6296	2.6314	3.0778	3.9202	3.4745	4.4848	3.6731	3.8468	3.9446	3.6611	4.8958	4.7903	4.7128	4.747	3.9809	3.7956	4.1773	3.7118	3.9835	3.6285	4.0692	3.6101	3.6454	3.8462	3.722	3.9688	3.3353	3.4247	3.5265	3.616	3.4678	5.28221	5.81766	5.31721	3.60396	4.59723	5.33106	2.54398	5.11114	3.24009	5.11249	3.38495	5.6541	5.63946	3.97348	3.70457	5.42221	3.70429	4.83486	5.86509	3.83934	2.19852	5.50377	5.42802	5.26025	5.42949	3.84588	4.26492	5.49681	3.92358	5.04261	5.52118	1.68713	5.53706	5.28415	4.99409	5.42107	4.24691	6.19185	5.88519	6.17533	5.18698	5.11884	5.17822	5.72316	5.68364	5.20979	5.24907	5.28851	5.26551	5.66212	5.37266	5.29396	5.18977	6.02458	5.33207	6.14732	5.59935	5.44546	5.05202	5.3387	5.18526	5.38496	5.51134	5.44624	5.76906	5.05139	5.4615	5.26918	5.97448	5.57843	5.85821	5.69388	5.17066	6.02405	5.45919	5.76045	5.17527	5.66214	5.85902	5.67816	5.75824	5.83205	5.64064	5.22552	5.45298	5.79429	5.80828	5.43984	5.39612	4.80739	6.23972	5.91247	5.95269	5.867	5.33709	5.04415	5.55569	5.38357	5.49979	5.20748	6.54037	5.38966	5.68007	6.26048	6.65662	6.20667	5.98929	6.28178	5.67547	5.55381	5.55147	5.35108	5.34361	5.62792	5.43909	5.16992	5.44088	5.52668	6.07547	5.40509	6.06932	5.23912	5.91159	5.96108	5.93483	5.49612	4.71737	5.24634
MRPS16	4.2545	5.0135	3.6612	2.7887	4.3721	4.4835	4.1423	3.1643	2.9719	3.9634	2.3615	4.0694	4.1462	4.3691	4.5544	4.2145	3.9146	4.3378	4.2709	5.8192	4.5971	4.2969	4.4592	4.0368	4.2155	4.2315	4.2568	3.7184	3.6726	4.0674	4.1601	3.5115	3.2483	3.4829	4.2986	4.2453	4.3002	3.8291	4.2314	4.2161	5.13016	5.67553	4.81471	2.80753	4.83759	5.5286	2.58117	5.31244	2.48429	4.83984	2.28262	4.93381	4.8262	3.01529	3.04459	4.87123	2.83774	4.37345	4.88723	3.53227	2.20581	5.72444	5.29262	5.41347	5.31611	3.3533	4.05804	5.67541	3.02508	4.03411	5.29873	2.00479	5.88264	5.12304	4.82931	5.41675	2.88613	5.96605	5.25953	5.48107	5.55571	5.40733	4.50909	4.7172	5.80098	5.18273	5.36903	5.27497	4.98268	5.61633	5.6377	5.42268	4.91033	5.8951	5.41806	5.3536	5.27133	5.53565	5.82463	5.76595	5.32603	5.56735	5.52343	5.60361	5.10992	4.81435	5.41265	5.36313	5.58747	5.87348	5.64941	4.99978	4.57877	5.37709	5.2194	5.62329	4.98307	5.34088	5.71936	5.07781	5.01965	5.86218	4.96071	5.09376	5.58896	5.98438	5.38436	5.3445	5.1969	4.50883	6.06061	5.50476	5.45579	5.42002	5.41602	5.28833	5.21722	5.50012	5.22613	5.05428	5.66853	5.19951	5.10262	5.46385	5.8302	5.243	5.07461	5.52061	5.89009	5.48953	5.36314	5.42332	5.26753	5.66089	5.33261	5.13601	5.35865	5.39359	5.77539	5.21318	5.61889	5.33511	5.15619	5.38282	5.15734	6.75362	4.83228	5.22883
MRPS18B	3.9515	4.0741	3.8028	2.1956	4.536	3.728	4.8851	4.4712	3.373	5.3599	4.1534	5.101	4.783	4.9284	4.0632	4.772	3.0057	3.6708	4.1962	5.1707	4.1591	3.7664	4.3524	2.9483	3.157	3.3026	3.4769	1.7881	2.3653	4.0287	4.2582	3.1049	2.937	3.2106	2.9529	3.4089	3.52	3.47	3.1479	3.3145	6.10966	6.19403	5.53182	3.18644	6.10364	6.25764	2.72635	6.37138	2.90364	5.76591	3.17306	6.04169	6.04892	3.93467	3.71856	5.53175	3.81609	3.60984	5.68642	4.49066	2.20238	6.497	5.88713	6.23571	6.06888	4.16739	4.85218	6.76681	3.81427	4.20261	6.25648	2.56568	7.03068	6.06259	5.81761	5.97603	3.63153	7.25065	6.48313	5.88571	6.22415	6.5974	6.04304	5.9707	6.76445	6.17684	5.85991	6.00482	5.59666	6.58878	6.6669	6.4554	5.77274	6.67158	6.33056	6.48831	5.664	5.97008	7.03756	6.65126	5.79484	6.6047	6.42905	6.82496	6.33432	5.7132	6.39855	6.90055	7.005	6.74134	6.83395	6.15543	5.5218	6.28968	5.88492	6.61617	5.45473	5.94636	7.55685	6.04814	6.31418	7.13495	6.24399	5.86737	6.50672	7.07605	6.78388	5.89779	5.68441	5.6452	7.22997	7.05271	6.87553	6.18223	6.07627	5.69071	6.24022	6.16063	5.97743	5.91011	6.83631	6.44685	5.80097	6.51173	6.84351	5.95279	5.9381	6.6348	6.52692	6.04993	5.99402	6.28002	6.16292	6.79812	5.99277	5.41404	5.92185	6.15028	6.96248	6.30421	6.8624	5.85923	6.51374	6.52767	6.47701	7.46844	5.70165	6.05593
MRPS2	4.2999	0.5356	3.0497	0	3.334	2.746	3.3774	2.7059	3.134	3.6379	1.9812	0.01	2.8003	3.1918	4.0716	3.4681	3.4293	3.7437	3.2698	4.7083	4.7436	4.5622	4.7632	3.186	2.9968	3.2995	1.4829	1.4021	2.5742	3.7666	3.3796	2.607	3.0389	2.6722	1.1298	2.0189	2.5292	3.3742	3.213	3.2127	5.51918	5.58142	4.64508	2.41398	4.65364	5.02236	1.23395	4.79294	2.84714	4.4001	2.70207	5.43338	5.39367	4.08892	4.15265	4.95285	3.49596	3.45444	4.90329	4.10635	1.06981	5.20331	4.77581	4.90124	4.95674	3.76312	3.81876	5.57635	3.63212	3.51017	5.03166	1.19216	6.17572	5.17085	4.68205	5.00303	3.38746	6.2866	5.46637	5.4625	4.99081	5.79385	4.92339	4.94301	5.75471	5.5941	5.34546	5.32764	4.81891	5.66915	5.2776	5.53822	4.76068	5.78317	5.17186	6.08151	4.7733	4.75353	5.87769	5.41718	5.32334	5.47868	6.01965	5.76494	5.44088	4.80935	5.30234	6.09819	6.35565	5.65967	6.09942	5.61273	4.51316	5.65358	5.49974	5.38408	4.89756	5.12319	6.8157	5.37908	5.39114	6.19293	5.51677	4.69528	5.34468	6.14664	6.08542	4.705	4.64829	4.82922	6.54587	6.43193	6.08756	5.87404	5.30171	5.00737	5.33606	5.14426	4.84391	5.35724	6.15465	5.37111	5.05174	6.03585	7.24384	5.97965	5.68102	5.84257	6.18511	5.35739	5.19757	5.54965	4.92837	5.59338	5.11436	4.7928	4.97637	5.22562	5.98351	5.70031	5.97269	5.04612	5.85706	5.86782	5.84342	6.93105	4.35722	5.23972
MRPS21	3.5887	4.2601	4.603	4.5993	3.5191	4.2273	3.0307	3.1725	4.3373	3.6372	3.3783	2.7228	3.2059	3.1808	4.4705	3.3385	3.8617	4.2477	4.2567	5.0902	4.1729	4.6864	4.5132	2.9282	3.7845	4.1443	4.4777	5.1383	4.4285	4.7703	4.6129	3.51	3.6092	4.0822	4.0246	4.2289	2.9942	4.0501	3.5944	3.4544	6.7989	6.87893	5.62511	3.3458	5.77875	5.65576	1.94993	6.13904	3.2182	5.32378	3.48404	6.57206	6.71988	4.29415	4.0837	6.13067	3.63883	4.90942	6.44539	4.42469	1.96261	6.59715	6.05319	6.31428	6.10601	4.35107	4.29892	6.4621	4.07228	4.94192	5.66955	1.76054	7.40822	6.5847	6.4994	5.52061	4.17504	7.44089	6.83532	6.64316	6.21328	6.84399	6.41271	6.30107	6.64904	6.66177	6.12352	5.99892	6.21516	6.79871	6.62682	6.82614	6.33808	7.17784	6.5027	7.31635	7.37499	6.20148	7.02573	7.17079	6.15699	6.95812	7.18278	7.33967	6.63186	6.2254	7.00847	7.33124	7.67422	7.48478	7.69175	7.14375	6.4894	7.03611	6.72368	6.74009	6.06914	6.52921	7.82898	6.72731	6.89078	7.65152	6.62646	6.58856	6.46625	7.66789	7.20563	6.13755	5.89413	6.06946	7.68355	7.32583	7.28884	6.69949	6.315	5.86994	6.44971	6.57888	6.27715	6.65869	7.66569	6.58971	6.53819	7.62285	8.07438	7.28291	6.84908	7.31391	7.04667	6.4394	6.27177	6.5389	6.37432	7.00285	6.60932	5.87941	6.39535	6.41269	7.63404	6.53272	7.30957	6.33709	7.12529	7.10809	7.12979	7.6453	5.71321	6.35359
MRPS26	4.0204	2.1561	2.3505	3.1134	3.9368	4.0613	4.1278	4.0099	4.2948	4.5614	3.9022	3.9779	2.3877	2.8992	4.9418	3.987	2.2516	3.5956	3.6223	5.1634	3.4617	3.6005	3.8277	2.776	1.2826	2.885	3.1013	0.6802	0.9017	3.5479	3.5351	3.7338	3.0189	3.0967	3.654	3.5601	2.9722	3.0072	3.3281	2.7124	6.5744	7.0206	5.66149	3.57437	5.90544	5.34927	2.24217	5.8355	2.60464	5.14249	3.08424	6.29032	6.60135	3.66141	3.8826	5.96198	3.90514	4.35646	6.4648	4.5024	1.93675	6.66148	6.05448	6.15905	6.07463	4.42889	4.68304	6.69338	4.07394	4.39415	5.22103	1.89294	7.09296	6.24038	6.01504	4.9949	2.80814	7.32084	6.75932	6.59218	6.16963	7.3896	6.59561	6.42803	6.81068	7.14085	6.62044	6.70434	6.24019	6.86392	6.19398	6.42909	5.86956	6.82117	6.11497	6.9816	6.1395	6.10027	6.92445	6.76657	5.95016	6.37972	7.13111	6.96107	6.67494	5.86	6.91099	6.88941	7.51796	6.57963	7.20731	6.78149	6.18833	6.87218	6.32012	7.25827	6.05719	5.86677	7.45763	6.31444	6.84575	7.85025	7.24131	6.28717	6.26592	7.73837	6.98671	6.07173	5.98527	5.80589	7.81179	7.39268	7.03296	6.83279	6.46608	6.09994	6.27357	6.45033	6.08118	6.43265	7.11881	6.73726	6.49544	7.56744	8.02477	6.74669	6.54295	7.07646	7.20763	6.84646	6.64809	6.3627	6.36873	6.92429	6.36831	5.69328	6.55906	6.38877	7.57133	6.77888	7.08561	6.35765	7.32907	7.18693	7.27229	7.77365	5.71812	6.70681
MRPS28	3.2698	1.7824	2.8694	3.6521	3.7871	4.3374	3.6053	3.6589	3.3398	4.9013	3.0336	4.05	3.2923	3.7869	2.3678	3.5864	3.9469	2.9711	3.9862	5.1728	3.788	4.1009	3.9684	3.4202	3.3651	2.428	4.3734	2.9894	3.4341	3.8982	3.67	2.8765	2.406	2.6552	2.6507	3.2606	3.6476	3.8837	3.615	2.3258	4.80039	5.69106	4.76194	2.28906	4.39559	5.51705	1.11605	4.8644	0	4.27151	1.86935	5.19904	5.27022	1.06935	0.588941	4.65098	1.77776	2.92384	5.11505	1.37578	1.07857	5.56789	5.51763	4.90958	5.53264	2.09337	3.32088	5.44444	1.01722	3.65738	5.61446	0	5.64145	5.25541	4.84338	5.40881	0.573573	5.75203	5.67426	5.77243	5.23302	5.39492	5.0344	5.16366	5.194	4.85258	5.38925	5.30889	4.63229	5.44981	5.12457	5.24202	4.91057	5.76868	5.41638	5.37599	5.21255	5.158	5.22649	5.21361	5.44588	4.98279	5.61685	5.78692	5.50792	4.99973	5.54957	5.15127	5.54505	5.47285	5.26438	5.73892	4.95604	4.61775	5.07105	5.15201	4.94245	5.17705	5.59295	5.10374	5.35077	5.30918	5.32672	5.16166	5.53898	5.838	5.62702	5.20762	5.2607	4.77058	5.41851	5.86094	5.83649	5.10503	5.33149	5.27004	5.60815	5.60381	5.42923	5.04345	6.28969	5.0405	5.4843	6.06602	5.92322	5.52877	5.37112	5.89625	5.69486	5.48211	5.33683	5.35015	5.29412	5.71151	5.16041	5.00995	5.30002	5.36147	5.75877	5.28757	5.83598	5.33133	5.10916	5.43254	5.18062	6.29207	4.85849	5.02468
MRPS30	3.1568	3.258	3.2216	2.8168	3.4289	3.2227	3.742	3.3701	3.1787	4.9636	3.7452	3.9437	3.1313	3.2377	3.7734	2.416	3.8034	3.1165	3.7175	4.5729	3.9073	3.9467	3.7933	2.9064	3.0658	2.9932	3.8124	3.5063	3.6721	3.3155	3.6892	2.4203	2.3518	2.2684	3.4945	3.2315	3.4865	2.9386	2.891	2.6066	4.00491	4.46869	3.48274	0.751988	3.21092	4.03378	0.53348	3.69927	1.12978	3.637	0.788237	3.71109	3.96851	1.34949	1.56766	3.33325	1.4794	1.95272	3.63038	1.68972	0	4.1376	3.72539	3.81759	3.37613	2.38212	2.40863	4.45949	1.5935	2.94329	4.04996	0.193787	4.71549	4.09043	3.78802	3.71896	0.3356	5.04372	4.49887	4.28713	4.04757	4.35409	3.87344	3.91395	4.4816	3.99766	3.69687	3.8993	3.53323	4.45809	4.3319	4.1194	4.09431	4.32188	3.9598	4.11516	4.19097	3.62378	4.53038	4.49977	3.50619	4.15812	4.22343	4.44405	4.39164	3.70917	4.07096	4.67385	4.54063	4.52383	4.60252	4.11213	3.27846	4.10837	3.9209	4.32428	3.52677	4.01477	4.94073	3.81509	4.42267	4.56861	4.05326	3.46694	4.22839	4.4921	4.59374	3.41947	3.5062	2.98223	5.12325	4.8971	4.93211	4.68945	4.05861	3.90764	3.72545	3.81181	3.30674	3.95957	5.26657	4.18713	3.71323	4.58787	5.18217	4.18721	4.06945	4.61092	4.39522	4.06936	4.11763	4.21991	3.92037	4.44925	3.85733	3.48241	3.77814	3.8367	4.52847	4.12454	4.37648	3.66388	4.35543	4.75322	4.18995	4.97958	2.9639	3.97069
MRPS31	2.0517	3.9569	3.7962	1.4711	2.3569	1.7951	1.5924	1.5503	1.9841	4.9617	1.7922	2.2984	3.4948	3.1067	2.2768	1.7849	3.4569	2.3606	2.1386	5.0168	3.8234	3.9035	3.8468	3.7444	3.1597	3.3098	4.36	4.0385	4.2961	3.7961	3.6424	0.883	2.7223	2.1913	3.3568	3.9034	3.7874	2.2745	2.8982	2.9937	5.15711	5.20336	3.94575	2.12134	4.04973	5.41162	2.00355	4.4697	2.40922	4.53834	1.37308	5.31336	5.67431	2.13985	2.18755	4.06739	1.77532	3.28186	4.27304	2.71269	2.42032	5.0391	4.46243	4.66652	4.28549	2.57591	3.44984	5.1323	1.8847	3.90974	4.86732	1.83276	5.68	4.37086	4.18086	5.33311	1.72579	6.23877	5.66859	5.07169	4.41378	5.23554	4.96791	5.27636	4.68185	4.4971	4.40991	4.56338	4.31275	5.32127	5.18367	5.0557	4.93338	5.21864	4.76647	5.86334	5.49445	4.60893	5.44075	5.03424	4.19713	4.95925	5.55943	5.43068	5.78979	4.74089	5.51671	5.95447	5.96816	5.0234	6.14579	5.48506	4.21709	4.90562	4.85036	5.09211	4.11292	4.60255	5.94838	5.14079	5.35782	6.16236	5.05548	4.38642	5.21137	6.09758	6.1056	4.46322	4.36562	3.93871	6.38728	5.92012	6.0017	5.78055	4.75292	4.52406	4.92709	4.47756	4.40878	4.89198	6.65113	4.96177	4.65431	6.0019	7.18688	5.57738	5.64657	5.66956	5.48684	4.79287	4.60912	5.34597	4.92825	5.2673	4.83387	4.14228	4.56571	4.69259	5.35535	4.96383	5.45164	4.60353	5.60185	5.47296	5.38815	5.82524	4.16958	4.87764
MRPS34	2.6611	3.288	3.504	4.0065	3.3796	3.6561	3.9282	3.8147	3.9535	4.6022	1.7916	4.0221	3.1372	2.7234	3.5422	2.5976	2.7784	3.6717	3.4336	4.369	3.552	3.923	3.5883	1.8611	2.6618	2.1945	3.5956	1.0643	3.1241	4.1818	3.5073	2.8524	2.9624	3.0626	3.3385	3.4419	3.1996	3.2312	3.2243	2.9787	6.03183	7.17738	5.79793	4.89516	6.78822	6.33404	4.05056	6.81027	4.54033	6.20362	4.27712	6.77061	6.30567	5.61577	5.05777	5.91456	4.83795	5.20813	6.33311	5.81764	3.70423	6.39383	6.4191	7.08275	6.76701	5.10589	5.64701	7.31773	4.84461	5.28666	6.26202	3.71559	6.41582	5.99424	5.75033	6.57333	5.26598	6.26928	6.22618	6.32042	7.07585	6.76376	6.21409	6.07182	7.65715	6.59871	7.02706	6.82052	5.94516	7.41618	7.13136	6.11869	5.52704	7.26145	7.0049	7.29487	7.3759	6.30777	6.31861	6.95331	6.74933	7.06371	6.21414	6.37738	6.20183	5.56521	5.98543	6.51262	6.9378	7.36314	6.63551	6.57361	5.93358	5.40124	6.03916	6.63192	6.22829	6.14503	7.14604	6.1935	6.65812	7.09416	6.96095	6.49568	6.95397	7.11557	6.93819	6.04827	6.05249	6.50325	7.35791	7.31421	6.83806	6.60129	6.11513	6.32307	6.09997	6.71522	6.55308	6.29266	6.78411	6.10465	6.21067	7.31945	7.5373	6.40745	6.22003	7.01002	7.09001	6.48137	6.26573	6.21276	6.22685	6.86527	6.30602	5.96222	6.53953	6.76225	7.35672	6.71534	7.19434	6.429	6.4955	6.74447	6.76478	7.66934	6.15732	6.39702
MRPS35	4.3715	4.8976	5.3931	3.9496	5.6401	4.2525	5.5282	4.7859	4.9199	6.8329	4.3829	5.9983	5.8431	5.3259	5.6858	4.0243	5.1	4.6001	5.3021	5.726	5.297	5.068	5.2758	4.9063	5.0057	5.0372	4.8334	5.4166	5.0781	5.0044	4.8834	3.4188	3.9525	3.9702	4.9984	4.9919	3.8087	4.2674	4.3745	4.2479	5.27304	5.78348	5.31871	2.55766	5.39773	5.54912	1.72522	5.82069	1.22799	5.08719	1.82348	5.00835	5.30423	2.1728	1.75241	5.1284	2.39064	3.66031	4.9195	2.81147	1.5162	5.85781	5.5036	5.52366	5.49877	3.06112	4.25051	6.4295	2.43308	3.67652	5.42947	1.63203	5.93792	5.61529	5.42611	5.31441	1.5499	6.07469	5.59348	6.12302	5.88947	5.60409	4.83688	4.85065	6.17996	4.85689	5.58182	5.54494	5.18343	5.99349	6.07529	5.49588	5.43761	5.9041	5.72566	5.54541	4.97206	5.64283	5.84485	5.98172	5.43196	5.82512	5.54144	5.44938	5.78902	5.43729	5.73787	5.55919	5.74054	5.92424	5.8141	5.34018	4.77604	5.34774	5.60733	5.66873	5.16312	5.87455	6.0978	5.50535	5.10462	5.57507	5.27869	5.24893	6.36512	5.75914	5.87552	5.41704	5.57102	4.85562	5.98427	6.07025	5.80637	5.64553	5.59525	5.58048	5.49366	5.65937	5.29119	5.26847	6.37646	5.50001	5.36718	5.76014	6.00489	5.44582	5.41429	5.64411	6.01084	5.69488	5.72913	5.51664	5.4513	5.78059	5.37404	5.31057	5.47422	5.61821	5.80662	5.38351	5.62977	5.39519	5.07528	5.35909	5.33738	6.36582	4.92886	5.62143
MRPS5	3.1104	3.4478	2.9613	2.9277	3.5826	3.3592	3.6698	3.5345	2.7925	5.0884	3.1985	4.2284	3.6388	3.4133	3.7856	3.5067	3.4187	2.2049	3.0325	4.8293	3.6736	3.892	3.5091	3.0219	2.978	3.2106	3.0845	3.0958	3.4752	3.7565	3.6945	2.1445	1.8787	2.0757	3.7075	3.4777	3.5547	2.741	2.7621	2.5197	4.24858	4.32824	3.0678	1.80752	4.05178	3.53787	0.782957	4.1478	2.54047	3.73012	1.59915	4.25277	4.55445	2.51655	2.62588	3.51238	2.12828	3.49925	3.93627	2.69006	0.574245	3.99373	3.88757	4.48682	3.78017	2.76772	2.88334	4.36338	2.06929	3.41589	3.6532	0.737649	4.33778	3.63896	3.37036	3.78221	2.11621	4.93958	4.58224	4.29645	4.26766	4.32878	4.28396	4.40702	4.69719	4.00452	3.95703	3.99932	3.36232	4.54833	4.15579	4.11067	3.87267	4.53373	3.96551	4.48991	3.76576	3.67272	4.08572	4.08858	3.78861	4.36332	4.73048	4.21875	4.48366	3.63605	4.25803	4.65112	4.80843	4.50135	4.85374	4.62013	3.66571	4.86787	4.39555	4.27322	3.67473	3.85734	5.10765	3.63226	4.44162	4.95991	4.3975	3.51378	4.46708	4.72878	4.75903	3.47242	3.63293	3.64825	5.05426	4.91356	4.63828	5.26995	4.15036	3.69338	3.79689	4.00565	3.48563	4.0561	5.42909	3.54941	4.09339	4.96837	5.48555	4.8097	4.58272	4.82904	4.71572	4.30683	4.13483	3.90829	3.91493	4.26439	3.74811	3.45201	3.53051	3.84693	4.54515	4.17815	4.43609	3.79496	4.71015	4.87074	4.60247	4.94625	3.24343	3.88952
MRPS6	4.8984	5.0148	5.386	5.2643	4.6584	4.8655	3.741	4.5027	4.4295	6.3168	3.0663	4.7898	5.0332	4.5596	5.6199	4.5894	5.5504	5.0906	4.9167	6.7824	6.1938	5.9558	6.1238	4.1106	4.0022	4.4622	5.6078	5.8199	5.9685	4.8663	5.2748	4.0215	4.8482	4.7777	5.1175	5.3478	5.1743	4.6186	4.9283	4.6905	4.8895	4.46008	3.98572	1.27932	3.31272	4.04613	1.32519	3.86537	3.61626	4.04946	2.21645	4.60208	5.18792	2.75518	3.08286	4.28537	2.32033	3.24467	5.17899	2.9294	1.11787	4.325	4.09369	4.22431	4.19404	2.99843	3.43796	4.63449	2.8662	3.79326	3.77755	0.714603	4.2319	3.35862	2.72454	3.96569	1.63017	4.63886	4.72841	4.33552	3.95206	5.22721	5.30553	5.11374	5.13179	4.33976	4.23791	4.7716	4.13155	4.95509	4.05789	4.89753	4.00042	4.61292	4.07235	4.58416	5.59719	3.51199	4.17781	4.63652	3.88017	4.69418	4.33035	5.27721	5.36924	3.60545	3.55218	5.10486	5.47387	5.07265	5.47728	5.18393	4.13531	3.7323	4.89666	3.30252	3.32937	4.34919	4.38335	3.60282	5.49078	5.59074	5.14131	4.24581	3.95437	5.87371	5.06223	4.01122	4.45211	3.65466	5.32812	5.40236	5.3106	6.11261	4.24222	4.11489	3.42129	3.62706	3.69775	3.84649	5.50154	3.44671	4.96541	5.80313	7.1875	5.69653	5.08921	5.18155	4.39158	4.07994	3.93784	3.96717	4.62489	4.73957	4.84719	3.72536	3.86197	3.48967	4.82284	4.53715	5.01026	4.35097	4.68688	4.99595	4.93154	5.21725	3.28744	4.29608
MRPS7	3.1151	4.0862	3.5113	3.5947	3.792	3.7918	3.2067	3.5151	2.9351	4.2367	2.3454	3.5885	3.2613	4.2374	4.7067	3.2926	3.7776	3.4499	3.6002	4.4088	3.3254	3.4405	3.7494	3.2195	3.0962	3.2695	3.3624	3.618	3.8431	4.0015	3.919	1.1804	2.4819	2.6872	3.47	3.4536	3.4725	3.0802	3.0336	2.937	5.2718	5.90431	5.5493	3.52497	5.46642	5.78118	2.45155	5.86351	2.91862	5.15365	2.92436	6.12294	5.59228	3.75015	3.33834	5.77786	3.4523	4.99179	5.80781	3.96166	1.47842	5.6207	5.32349	5.73769	5.65671	3.82531	4.4371	6.10052	3.27427	4.56622	5.40664	2.08374	6.06554	5.55743	5.13586	5.85736	3.63612	6.19512	5.691	6.54227	6.10536	5.6293	5.33096	5.60702	6.46076	5.68161	6.12818	5.56259	5.62771	6.21069	5.79174	5.48417	5.13575	6.25461	5.88912	6.38675	5.65962	5.93198	5.93443	6.22034	6.2339	6.06873	5.78106	6.12832	5.81892	5.25822	5.85918	5.91812	6.08027	6.4012	6.28752	5.96694	5.14517	6.16871	5.95689	5.81375	5.31676	5.8375	6.55269	5.6848	5.73534	6.38413	5.66162	5.82077	6.00973	6.29184	6.01957	5.47771	5.26058	5.09631	6.49389	6.28189	6.14222	5.81678	5.71102	5.72459	5.72421	6.16777	5.82817	5.54582	6.23437	5.44858	5.65487	6.24773	6.83006	6.02677	5.68278	6.29458	6.01471	5.63631	5.71049	5.63976	5.63776	6.02598	5.65233	5.55125	5.71147	5.98371	6.30636	5.81778	6.13391	5.7196	5.92594	5.78311	5.80198	6.7834	5.03048	5.69932
MRPS9	2.8783	4.1525	3.7118	4.336	4.0384	2.8669	2.9118	3.8571	2.4431	5.2946	2.881	1.4708	4.0018	3.7417	2.8729	3.0169	4.4909	3.0236	3.078	4.2273	4.3602	4.1806	3.9766	3.7888	3.6872	3.487	4.0553	3.321	4.6223	4.2501	4.4253	2.401	2.9859	3.1139	4.4666	4.2562	4.4914	3.3183	3.5474	3.3127	5.30943	5.0728	4.6544	2.30649	4.96666	5.00121	1.27053	5.12299	1.88399	4.429	2.31622	5.05567	5.5452	3.10766	3.18258	4.90062	2.62733	3.13592	4.95041	3.42555	1.04483	5.57759	5.23473	5.31719	4.95783	3.4722	3.44391	5.81184	2.56731	3.46283	4.52788	0.515142	5.7673	4.98575	4.82938	4.94286	1.47282	6.07261	5.60522	5.15563	5.25026	5.57748	5.30828	5.41938	5.55284	5.15641	5.18165	5.33385	5.22657	5.5863	5.66108	5.62238	5.2734	5.70882	5.35551	5.49364	5.02141	4.9039	6.12174	5.92218	4.80323	5.46917	5.3746	5.85636	5.9053	5.13352	6.16995	6.09391	6.56705	5.94904	6.34937	5.86335	5.10335	6.02889	5.72913	6.01049	4.92653	5.42347	6.8815	5.39332	5.49201	6.46076	5.68871	5.27787	5.3284	6.15443	6.0494	5.1582	4.89623	4.11826	6.66544	6.30833	6.11271	5.47983	5.54472	5.00036	5.4669	5.21887	4.81819	5.62618	6.58192	5.60698	5.32815	6.052	6.71891	5.66236	5.62936	5.79203	6.22239	5.23527	5.225	5.48119	5.43728	5.84221	5.22077	4.60226	5.2638	5.09411	6.04197	5.68185	5.68939	5.05902	5.74066	5.69937	5.69107	6.61591	4.25212	5.34376
MRTO4	3.4164	3.46	2.3821	3.0307	4.387	4.3856	4.9142	3.6609	3.4978	5.3481	3.4821	4.9249	3.8885	4.371	2.9222	4.5113	4.1016	3.6022	4.1538	5.7062	4.5052	4.1263	4.4596	3.3396	2.7054	1.7966	2.2764	2.1659	1.7158	3.9384	4.097	3.0892	2.4201	2.4782	3.6478	3.1479	3.9115	3.1415	3.4293	3.2255	4.91457	5.44366	4.90568	2.49497	4.88351	5.56783	1.59788	5.74069	0.370228	4.36837	0.973727	4.68482	4.70967	2.55083	1.93647	4.56998	2.55453	2.60078	4.38797	3.25581	1.07529	5.77382	5.62208	5.56981	5.13583	2.78723	3.71499	6.09171	2.76398	2.91264	5.16917	1.04247	6.06277	5.11683	4.77083	5.69361	1.71977	5.73132	5.59008	6.12416	5.65932	5.71815	4.54406	4.66398	6.54531	5.34309	5.17014	5.47342	4.2353	5.39854	5.18663	5.45609	4.96879	5.81586	5.52605	4.9659	5.80687	4.98237	5.81878	5.73893	5.17947	5.47267	5.69752	5.41235	5.18192	4.71219	5.57048	5.51166	5.59273	5.92816	5.6789	5.13657	4.40761	5.30176	4.88753	6.001	4.54732	4.69992	5.59158	4.51944	4.72498	5.77808	4.86845	5.13121	5.1799	5.89484	5.52773	5.14129	5.1613	4.26846	6.22463	5.69806	5.28272	4.88445	5.10929	5.1498	5.18991	5.30936	5.08675	4.62774	5.98176	4.86795	5.5645	5.72215	5.8918	5.04885	4.92995	5.41885	5.75483	6.0064	5.71207	5.22534	4.87795	5.18599	4.96756	5.49806	5.8046	5.26352	6.17895	5.43622	5.32455	5.07128	5.35968	5.61751	5.39956	5.96352	4.28668	5.50397
MS4A7	3.9349	4.6275	5.1031	5.0767	2.9937	0	2.0996	0.01	1.9177	3.2581	1.6216	2.5834	3.8905	2.9051	2.3966	2.3919	3.14	4.4985	3.2151	3.1613	4.7933	4.1142	4.3961	4.1153	4.0044	3.636	5.702	5.7321	5.6445	3.3824	2.8813	2.7853	3.047	2.8793	3.4397	3.0002	3.0949	2.8865	2.1427	2.129	4.46193	1.44387	4.01926	3.37733	3.2714	1.20002	3.36404	4.49357	4.11525	6.67751	3.69952	1.36224	2.01958	2.67815	2.38612	4.04253	3.99761	3.16935	3.49705	3.30838	0.985768	2.77819	1.86266	4.81796	3.6578	4.04944	5.37755	4.01742	3.22487	4.89691	1.77145	2.53498	2.89396	2.96993	2.88237	0	2.93427	2.5105	1.31168	1.78808	4.7141	0.140667	3.01142	3.96313	4.50337	2.11392	0.785893	0.387122	3.4342	4.77925	4.83635	2.03935	1.75201	1.63446	5.24601	0.854662	4.04423	2.584	3.68985	5.33305	2.15777	5.11735	2.79823	1.40195	2.84513	4.20333	3.33808	0	0	5.95851	1.28137	2.40414	2.32724	1.65229	1.55262	2.33339	3.45199	4.61134	3.03017	1.82665	1.85191	0.449211	1.89804	4.4051	5.1846	0	0.849889	4.29548	2.09623	2.03653	1.94538	2.67407	4.2648	3.55909	3.82553	2.61457	2.41811	3.12374	2.72047	4.33765	3.81762	3.90298	1.48499	1.42985	2.70201	3.14424	2.38421	2.93758	3.40656	2.55629	3.11092	4.329	3.81439	3.90973	3.12845	4.87343	2.84993	2.6954	4.5652	3.99238	5.30721	3.43406	3.93683	3.70472	3.45694	4.18917	0.565936	3.26702
MSH6	2.811	3.1224	3.7355	3.8646	4.0269	4.0968	3.3803	3.6463	2.7921	5.3527	2.8198	4.0788	4.3541	3.8844	2.8195	4.0694	4.5473	3.4924	4.154	4.8236	4.1769	4.3034	4.1953	3.4848	3.13	3.2969	4.239	4.0152	4.1967	4.0174	3.9466	1.5068	3.042	2.9644	4.0982	3.9483	4.1454	2.8701	3.3756	3.1166	5.05994	4.14134	3.43641	1.18917	2.20887	4.31623	0.924233	2.65351	2.0814	2.83138	1.26029	4.49027	5.50394	0.321137	1.54993	3.3199	0.72302	1.17729	3.38046	1.11864	0.716606	5.44165	4.7643	3.2192	3.75382	1.59482	2.23443	3.96167	0.969359	2.37221	4.05643	0.881415	6.59872	4.32992	4.00507	4.30752	0.491766	6.7892	5.6707	3.71408	3.35709	5.60901	4.52662	5.02188	3.76654	5.63121	3.7691	5.31777	3.53349	4.4135	3.62802	5.43782	4.6135	4.29739	3.96017	4.5414	5.59328	3.56282	6.01321	4.03029	3.52187	4.23455	7.04079	6.19253	5.3528	4.877	6.01575	6.2756	6.15261	4.22979	6.71717	5.59323	3.82704	6.24451	5.76981	5.44209	3.91489	3.95124	6.56687	4.94241	4.81744	6.17869	5.05972	3.73863	3.71342	6.21744	6.16978	4.49513	4.61185	3.89849	6.72709	6.22925	5.11945	5.36014	4.86698	3.87466	4.70326	3.77398	3.73931	4.67721	5.97003	4.49062	4.44844	5.29401	5.97946	4.99108	5.11173	5.29986	5.18348	4.47473	4.49735	4.72999	4.67419	4.82752	4.55011	3.59534	4.77208	3.70732	4.96411	5.37675	4.90662	4.57722	5.04187	5.20594	4.80327	5.40556	3.75363	4.73714
MSI2	2.9593	3.3368	2.5201	2.1789	2.6478	3.6191	1.3662	2.6312	2.6021	4.1077	2.1867	1.5409	2.3491	1.6255	3.6934	1.7988	3.2897	2.6411	2.0589	4.8933	4.1727	3.992	4.1573	3.16	3.0372	3.2138	2.2752	2.595	3.0108	3.7769	3.9174	1.9134	2.5322	2.4821	3.7966	3.867	3.7743	2.78	2.926	2.849	4.45758	4.30146	3.34168	0.199929	3.36702	4.40904	0.657395	3.58221	3.3368	3.63615	1.82594	4.14352	4.66876	1.92596	2.79673	3.73394	1.91253	4.77101	3.57441	2.36902	0.288386	5.84091	4.08233	4.3593	3.65892	2.94206	2.76112	4.47153	1.98252	3.45561	4.63525	1.08025	7.578	3.85753	3.64239	3.82262	1.91757	7.3331	4.75669	3.56798	4.30549	6.74032	3.55786	4.38326	4.74475	6.79914	3.88911	4.83554	3.87335	4.99564	4.74356	6.32441	3.409	4.02823	4.58715	5.05648	6.80861	3.63441	6.85855	5.31968	3.33024	5.24244	7.07663	7.2718	5.14877	4.10116	5.97656	7.18519	6.74437	5.63512	7.3373	5.33142	3.18895	6.25124	4.55762	5.75102	3.06606	4.70984	7.56157	3.56672	3.95694	7.13139	4.22343	3.82061	4.38084	6.83839	4.82346	4.47046	4.55638	3.12056	7.12347	4.80606	4.81595	5.18407	4.34399	3.52326	4.09872	3.98109	2.18831	3.64638	5.33461	3.59039	4.00163	4.72778	5.89389	4.39899	4.19004	4.38031	5.17327	3.52546	3.79536	4.66684	4.14451	5.48346	3.89228	2.90016	3.645	3.66364	5.3075	4.44742	5.27278	3.59523	4.63283	4.24677	4.09995	6.59573	2.69435	3.79019
MSL1	4.2971	6.0698	4.6745	4.6655	6.0427	4.8828	5.236	5.181	4.9808	6.4607	5.7851	6.0477	5.626	5.8523	4.3256	5.6304	6.1873	4.8598	5.464	5.663	5.3363	5.4606	5.5966	6.0527	5.8754	5.7809	5.7533	5.8355	6.1832	5.1631	5.2871	5.5474	5.6084	5.6121	5.8765	5.8766	5.931	5.1071	5.6113	5.1675	7.23083	6.77615	5.46284	6.27306	6.13153	4.75725	7.15688	6.17332	5.54268	7.0106	5.64344	7.08203	7.40014	4.38346	5.5165	5.81006	5.39576	5.64397	6.30633	5.64355	6.89809	6.43902	6.90432	6.55117	5.9662	5.78322	6.79123	7.0289	5.37449	6.35127	4.92521	7.04356	6.98615	6.5276	6.00708	4.55516	5.23202	7.66548	7.41849	6.28878	6.27932	6.96672	7.04847	7.23506	6.753	6.44814	6.06799	6.73293	5.8382	6.91629	6.75419	6.38339	6.25127	6.60492	6.61007	7.16944	7.53264	5.87719	6.60057	6.71247	5.59806	6.76359	6.88441	6.84205	7.3444	6.9189	6.99431	6.79726	7.06183	7.23559	6.97151	7.49158	6.31012	7.55984	7.45173	6.74993	6.47994	6.54197	7.55476	6.61815	7.46758	7.39271	7.34779	6.19323	6.58443	6.94004	7.3518	6.60955	6.54015	5.9861	7.42931	8.00286	7.40147	6.91759	6.85218	5.98688	6.86062	6.3928	5.75039	6.80477	8.01794	6.65415	6.55478	7.61049	8.01355	7.17397	6.80052	7.65787	7.50621	6.70065	6.66474	6.9277	7.00975	7.34123	6.87665	5.64281	6.4578	6.26709	7.40175	7.28865	7.78764	6.89666	7.46459	7.62235	7.30786	7.59196	5.43529	6.9825
MSL2	4.7383	6.0648	5.2338	4.849	4.9525	5.3844	5.0685	5.0157	4.3523	6.9914	4.8448	5.1674	5.8571	5.2205	4.5048	4.4266	5.4732	4.8943	4.8677	6.3398	5.596	5.5233	5.7568	5.3726	5.5333	5.4041	5.5683	5.2235	5.5	5.6143	5.8228	3.5477	4.865	4.5393	5.8787	5.9959	6.1328	4.7633	4.9463	4.8199	4.7388	4.85087	3.30977	3.08686	3.47987	3.84581	4.16507	3.82979	3.20437	4.78976	2.60632	4.10807	4.91494	2.29602	3.86267	3.33447	2.56259	3.50724	3.96796	2.78277	3.33885	4.44701	4.18956	4.56315	3.57503	4.45025	4.58837	5.17641	2.85858	4.90342	3.85075	4.10957	5.191	4.39322	4.12789	3.54317	1.48222	5.57604	5.01424	4.1884	4.50999	4.71995	4.05084	4.27965	5.00506	4.37787	4.12164	4.50038	3.49769	5.70277	5.02021	4.77094	4.58573	4.99107	4.80601	4.70743	6.05125	3.79057	5.0765	5.72986	3.71636	5.6075	5.06951	5.15315	5.02737	4.27702	4.52327	5.29748	5.03403	5.87483	4.6695	4.74887	3.46599	4.37776	4.93537	4.59056	4.0941	4.08579	5.48785	4.44853	4.87778	5.40056	5.02291	3.92427	4.47001	5.28701	5.55664	4.05844	3.98089	3.11488	5.56637	5.70761	5.59373	4.71979	4.83465	4.20251	4.59307	4.26082	3.6581	4.49596	5.56059	4.71257	4.1532	5.21106	5.60322	4.78918	4.52601	5.25762	4.65435	4.21303	4.46802	4.98783	4.80387	5.14543	4.38073	3.40055	4.1174	4.12946	5.12353	4.99522	5.04277	4.56243	4.70228	4.71139	4.40572	5.22862	3.11251	4.62708
MSL3	2.5684	3.4162	3.2355	3.308	4.4729	3.7996	4.1318	4.0536	3.6087	5.6811	3.9318	3.8092	3.952	4.062	3.8559	3.4092	3.9613	3.3109	3.0011	5.148	4.0574	3.9568	4.1086	4.1623	4.0224	4.1592	4.6278	4.5736	4.6439	4.6194	4.4833	3.0794	3.4384	3.2477	4.9134	4.9023	4.8461	3.3465	3.4446	3.3219	4.09616	4.22841	3.25827	5.80301	3.46297	4.69061	6.30757	3.78858	4.80616	5.59978	4.67314	4.10154	4.29315	2.45079	3.70811	3.23108	3.21418	4.74005	4.01641	3.70764	6.00743	3.47787	3.47741	4.73649	3.57077	4.47205	5.24518	4.79521	3.56916	5.11163	4.80433	5.81591	3.86176	3.39677	3.10488	3.7597	3.77953	4.22444	3.99782	3.67792	4.50032	3.6643	3.79357	3.84377	5.10695	3.55118	3.73771	3.40839	3.12679	5.43378	5.12061	3.80355	4.14801	4.27636	5.15948	4.42658	6.865	3.22004	3.76696	5.98204	3.48709	5.6127	4.01427	3.91741	4.48613	3.90325	3.83403	3.78415	3.99443	6.19536	4.25985	4.40796	3.45605	3.87721	3.94971	3.90211	3.56746	4.49389	4.49933	3.31086	4.05911	3.89184	3.69889	4.00225	4.16281	4.14213	4.32201	3.39283	3.51232	2.82838	4.37936	4.20817	4.65796	4.48613	3.9225	3.761	3.68562	3.80414	3.03557	3.92055	4.96034	3.45306	4.13711	4.31994	5.14195	4.3305	4.11526	4.54473	4.09022	3.59942	3.56668	4.33366	3.61051	4.15326	3.61029	3.69981	3.24319	3.66281	4.2117	3.90837	4.47216	3.44626	4.24276	4.17014	3.93466	5.13011	2.62742	3.5323
MSMO1	2.7939	2.0486	3.5835	3.4436	3.5762	2.6828	3.705	3.7173	2.1436	5.0148	1.8672	3.6088	4.1449	3.8792	4.1074	3.7084	4.1549	3.6453	4.1193	4.0823	3.6811	3.6559	3.6792	3.089	3.1428	3.0111	2.7995	2.6082	2.6131	2.5533	3.1382	1.0923	2.7318	2.2623	2.5369	2.5359	3.6747	2.7336	2.2244	2.6936	4.5795	7.58536	4.67829	2.05788	6.55578	5.35081	1.94088	7.04792	3.36878	4.38226	3.91682	6.36876	5.84583	1.68394	2.04603	3.76485	2.15258	2.60892	5.16933	2.39793	1.91892	7.30771	6.16004	7.82119	6.94947	2.83152	3.27743	6.46265	2.80045	4.11942	5.71993	1.23932	4.82153	3.57819	3.56537	5.14256	2.75551	6.01391	4.98618	7.53228	7.07061	5.26839	5.38525	6.02216	7.12553	5.67579	7.47892	5.41791	2.99099	5.45298	6.35918	6.43111	4.22362	7.85468	5.6158	6.94024	5.48512	8.23244	5.38531	5.63523	7.0017	6.15883	5.11562	4.97492	6.16155	4.84303	7.15074	4.74833	5.67067	6.66722	6.73782	4.71248	3.809	6.46726	4.16067	7.20136	3.56327	3.67386	4.99535	3.76104	4.2208	5.1947	4.21516	3.53183	6.06792	5.58201	6.51767	5.63545	5.88297	6.84008	6.09329	5.06719	5.14995	5.33687	4.29874	7.53052	4.13008	6.93713	6.5309	5.1246	5.61848	4.10989	6.03985	4.82812	5.1173	5.17069	5.43445	4.8445	5.26234	4.35734	4.74151	4.48796	3.72298	4.6618	3.85085	4.83959	4.20034	7.90844	4.94673	4.18333	5.38904	4.55636	4.7679	4.5117	4.39104	5.75177	8.58284	4.37218
MSN	8.1625	8.7957	8.7068	8.7311	8.6025	8.0821	9.1966	9.4652	8.2072	9.7305	9.4343	9.2014	8.7855	8.6806	8.7648	9.5067	8.4942	8.5175	9.0364	8.9313	8.9452	8.9954	8.961	9.0073	9.0059	8.6571	8.7988	8.2212	8.9693	8.7993	8.9297	8.0759	8.6606	8.634	8.8141	8.9046	9.4929	8.2105	8.861	8.4543	7.95797	7.05267	7.20799	7.49747	4.66334	7.65765	8.13072	5.68363	8.788	8.33165	8.86933	7.46791	8.27347	8.40979	9.31878	7.05127	8.51587	8.11732	7.83793	8.68619	7.59009	7.45058	8.0074	6.84101	6.85214	8.93956	8.1945	6.85763	8.81301	8.43354	7.29137	8.15014	7.79958	8.07167	7.94233	7.61002	8.26904	7.60548	8.05716	6.99383	6.55844	7.43328	8.47883	8.21774	7.08697	7.25184	6.08178	7.57028	6.6154	7.90182	7.34564	7.41604	8.22832	7.63497	7.80525	6.60647	8.60437	6.68227	7.39592	8.53106	7.13739	8.13399	7.5973	7.25009	8.15651	7.94533	7.38464	7.31219	7.1409	8.05088	6.94015	7.90547	7.86709	7.49952	8.16637	6.94016	7.49783	7.59727	7.3466	7.27911	8.02416	7.28988	7.79988	7.44246	6.88001	7.1766	7.99695	7.67705	7.88256	6.80194	7.53469	7.74669	8.05868	8.06536	8.15177	6.74731	7.87024	7.21084	6.5149	7.74204	8.20745	7.50883	7.69727	7.858	7.62315	7.85998	7.99874	7.84094	7.35243	7.92064	8.0175	7.83626	7.93032	7.4584	7.85121	7.87838	7.72761	6.82011	7.5877	7.77341	7.87917	8.163	7.47535	8.01595	7.69831	7.01536	6.4038	7.77807
MSRB1	3.6856	4.5368	3.2868	3.1861	4.8243	3.9729	4.3792	4.203	4.7146	3.5916	5.1111	4.8516	3.9479	4.4104	4.8485	3.9838	4.1804	4.9258	4.3757	4.0935	3.9803	4.1537	3.9765	5.3509	5.0523	5.0436	4.7963	4.4678	5.0723	4.2553	4.0053	4.5509	5.3419	5.3196	4.5837	4.8093	4.8628	5.1622	4.271	5.0375	4.65958	5.66583	6.31612	9.85128	5.78053	5.08555	9.78467	6.08211	7.22624	9.07979	8.78707	5.91581	4.57442	8.34552	7.9248	6.39023	8.47195	8.6364	5.68411	8.24022	9.89981	4.69419	4.94765	6.0376	5.47667	7.78259	9.47392	5.91975	7.35096	8.37736	4.63143	9.47348	5.69476	5.99535	6.14975	5.04469	8.85243	5.43838	4.69957	4.27952	5.79147	4.02511	4.35696	4.64435	6.28804	4.63823	5.20739	4.61546	6.49161	5.54873	6.30063	4.61621	4.83737	5.19026	5.50516	6.6952	5.12817	5.1124	5.91598	5.46575	5.30551	5.48221	3.85384	5.02092	4.64262	5.64141	5.76698	5.19268	6.18768	6.10245	5.87745	4.64391	4.61696	4.45195	4.97186	5.54012	6.1376	5.86248	6.71679	5.47866	4.65354	5.67885	4.93187	5.80768	5.87717	4.98052	4.84024	5.66822	4.86551	5.11158	6.21259	5.0808	5.304	5.26681	5.84279	5.52589	5.4312	5.49365	5.35519	5.7125	5.10532	6.71746	4.99493	5.59262	6.27396	5.33798	5.73482	5.94579	6.38661	5.2392	5.57211	6.7373	5.42172	5.36398	5.54147	6.57983	6.37494	5.44561	5.50817	6.34732	5.72108	5.58749	5.26723	4.56911	4.59882	6.29377	5.53566	5.41487
MT1X	4.7826	3.7167	3.1615	3.0432	0.9398	3.605	3.0821	4.3438	3.4319	3.8287	2.5093	1.3931	3.4607	3.8179	5.0207	2.1102	1.6739	4.7795	3.0565	4.6879	5.3253	5.2182	5.1629	4.2171	3.957	4.3836	4.1993	3.4943	4.0358	3.6053	3.6644	2.6269	2.692	2.7659	3.2441	3.7135	2.6161	5.1294	4.9215	4.8458	4.90131	9.74152	8.2008	1.6466	4.33519	2.84154	0.373465	3.92471	1.34533	3.18736	3.74394	8.34665	6.1966	1.73798	2.26654	7.6343	2.51942	3.03588	6.41108	2.4095	0.677273	6.21578	5.2548	4.55406	7.2026	2.64937	2.35602	7.88791	3.10083	2.29863	2.12692	0.746327	5.34865	6.78262	5.91227	2.69566	3.38244	6.88356	4.66349	8.85611	4.81568	2.22639	3.08979	4.23499	6.10484	6.81772	9.69219	3.96254	6.48453	4.60633	6.03983	5.81698	3.29743	9.09787	3.57845	10.0127	6.60498	7.66221	6.26663	5.41667	9.08751	6.28492	7.33871	2.92901	3.8687	4.98103	7.54904	4.27675	5.66926	6.43148	5.10565	4.04625	4.84708	6.8384	2.40728	5.16434	6.09731	6.03308	4.7813	5.45601	4.63811	5.40935	4.02044	8.34085	6.79137	4.09822	3.26853	6.02172	3.57237	9.31082	4.92239	3.99289	5.28996	5.222	5.71161	8.76394	6.07647	10.1924	7.59923	5.56203	5.40035	7.257	7.89903	5.19882	4.47739	6.40464	7.18623	4.53425	7.70922	8.6051	8.9515	8.77213	6.45956	5.81702	5.83993	8.52947	7.6649	9.53962	5.60847	7.22981	6.14908	4.47084	5.46113	5.95855	6.37233	3.39589	7.78687	5.84034
MT2A	8.548	6.1088	6.9479	6.8018	5.7613	5.7851	6.4735	7.6474	7.5227	6.6334	6.4547	6.4811	6.4015	6.7457	7.9728	6.5559	5.2315	8.8741	6.2375	9.0982	9.8583	9.7564	9.938	6.947	7.0367	6.7475	6.8992	6.8174	7.1597	7.1715	7.0091	6.6255	6.5484	6.3848	5.9448	5.4519	5.6609	7.2992	7.1684	7.2583	8.24113	9.0156	9.57839	3.87297	6.98826	6.07387	2.92685	6.30764	6.59546	7.176	8.40006	9.70023	8.97566	5.57933	5.49612	9.97975	6.40231	6.18319	9.01416	5.21645	3.36386	7.87469	7.23891	6.4242	8.08215	6.57772	5.50394	10.2484	5.98437	6.10857	5.14181	4.05619	9.67171	10.0181	8.43271	5.79039	9.80859	10.084	7.39957	8.36237	6.91399	6.45202	7.05124	7.37266	8.29276	9.79135	9.02696	5.14043	9.41045	7.27129	8.08186	9.77351	6.01374	9.49402	6.00904	10.6628	9.3767	8.04565	9.09218	7.23564	9.4651	8.72614	10.9034	7.16576	6.94148	7.40853	9.35566	8.03271	9.44017	8.55846	9.10913	7.2124	8.165	10.8164	6.31254	5.78617	8.09047	8.4984	6.77957	7.8036	8.83472	9.12584	7.4011	10.8381	9.50627	8.10978	7.15003	8.88274	5.7713	9.85337	9.18304	7.03164	7.77696	9.34319	7.93374	8.70234	7.96009	9.13931	8.73255	8.55796	8.7831	10.0933	10.1625	8.62525	8.49554	9.98307	9.18352	9.31636	9.42245	10.8725	10.7941	12.1743	9.14669	8.82239	9.03298	11.4063	10.1369	8.38107	8.45567	10.7303	9.08023	10.2313	7.63978	9.34305	9.19453	6.58694	8.96043	8.70756
MTA2	5.0257	5.165	4.7895	4.3663	4.9322	5.863	5.3046	4.9884	5.3289	6.0343	4.5947	5.1687	4.8952	4.6184	5.2697	5.0552	4.9727	5.134	5.1458	6.2551	5.9417	5.8317	5.755	4.8075	4.812	4.6349	5.0124	4.2727	5.0534	5.663	5.6404	4.7766	4.7284	4.6493	5.3645	5.565	5.6507	4.7267	4.9918	4.706	6.39877	7.14501	5.79348	4.65083	5.82646	6.44103	4.07579	6.18014	5.99408	6.5868	5.22324	6.83643	6.3734	5.97095	6.59476	5.66656	5.78208	5.5422	5.49869	6.01917	3.63544	6.54719	6.04567	6.5011	6.65971	6.11844	5.73577	6.67518	5.99259	6.2965	5.83022	3.65189	6.97595	6.29132	5.70198	6.35285	5.39388	6.61019	6.48474	7.2526	6.33955	7.14736	5.91952	6.61304	7.20151	6.74494	7.12786	6.75299	5.85128	7.11522	6.64985	6.33216	5.66938	7.31849	6.63162	7.42244	7.39955	6.81627	6.80975	7.19291	6.84879	7.01522	6.45509	6.29823	6.47881	5.7214	6.46507	6.46242	7.07154	7.26537	6.44795	6.64023	5.58333	6.37919	6.32009	6.72002	5.94441	6.12829	6.84845	5.82654	6.17773	7.05667	6.8671	6.15393	6.23089	6.87583	6.51712	6.05775	6.0319	6.05148	7.19724	6.7627	6.96602	6.96293	6.64306	6.78594	6.30606	6.66207	5.86597	6.10545	7.16526	6.22292	6.43364	7.12386	7.51784	6.40138	6.06658	6.84384	6.51313	6.62159	6.45191	6.52225	6.43047	6.64157	6.50879	5.86221	6.34991	6.71688	7.0343	6.88136	6.85643	6.4756	6.77732	6.52278	6.28816	6.60471	6.2917	6.64811
MTCH1	6.1564	5.5084	5.431	5.2657	6.3412	6.6622	6.4253	5.8957	6.6626	6.3828	6.06	6.1305	5.6215	5.8387	5.8684	6.1252	6.0349	6.2814	6.1936	7.4821	6.9269	6.8679	6.9481	5.5022	5.6287	5.538	5.6864	4.8673	5.6923	6.1088	6.1499	5.7767	5.5427	5.6913	5.7347	5.9335	6.0671	5.7643	5.5539	5.763	6.89315	6.5579	6.19453	5.03434	6.09984	4.59805	4.66833	6.39767	6.0483	6.30788	5.40585	7.8101	7.09718	4.74473	5.67655	6.21678	5.23893	5.4448	6.47865	5.19409	4.02004	6.68568	6.40355	6.49562	6.35351	5.62242	5.66062	6.63866	5.68672	6.16037	4.76658	4.22025	7.31679	7.45567	6.03764	4.38245	6.07194	7.59749	7.06573	6.99825	6.33373	7.11646	7.11103	7.16125	7.03727	7.41768	6.31939	6.4968	6.43559	6.5534	6.22549	6.65366	6.26468	6.95766	6.33858	7.60815	8.38572	6.24826	6.83519	6.88312	5.95207	6.64714	7.23542	7.37523	6.98984	6.12296	7.1868	7.23462	7.59747	7.34286	7.81401	7.03796	6.7594	7.89568	6.82729	7.10119	6.64708	6.48523	7.69386	6.23321	7.70066	7.76836	7.26699	6.60143	6.33925	7.49808	7.03708	6.41493	6.5042	6.53328	7.77676	7.36119	7.58734	7.73697	6.47279	6.1895	6.37301	6.61687	6.70886	7.20086	8.19275	6.40902	7.23327	7.84068	8.15477	7.09561	6.73567	8.41948	7.2128	7.1302	6.77698	6.76181	7.16066	7.28861	7.08658	6.17708	6.69765	6.55086	7.79094	7.25226	7.8753	7.03513	7.88116	8.31325	8.10338	7.77069	5.65771	6.85052
MTCH2	4.1163	4.2625	4.4563	4.9271	3.7865	1.2288	4.0484	3.0826	3.5626	4.3395	2.4327	4.0284	5.0213	3.3304	4.8568	4.0748	4.8669	4.2307	4.9465	5.4312	4.859	4.7168	4.9149	4.219	4.0204	4.3852	4.6006	4.5017	4.3594	4.4712	5.051	3.9131	3.7527	3.6831	4.0015	4.5226	4.0669	4.5254	4.1519	4.0189	4.87042	5.86791	5.18922	3.40245	6.41318	5.49491	2.4841	6.85252	2.42052	4.80019	2.91207	5.38893	4.601	2.94375	3.09938	4.89665	3.0899	2.87487	4.77425	3.46831	1.88511	5.65927	5.4785	6.72406	5.75288	3.36552	4.07362	6.76199	3.16039	3.75004	5.01683	1.78795	5.17656	4.71735	5.0911	5.56293	3.17733	5.18086	5.18717	5.95395	7.00067	5.14057	4.57492	4.75414	6.97627	5.02482	6.0834	5.3274	4.59452	6.28198	6.55899	5.02705	5.50435	6.12855	6.22117	5.54852	5.36095	5.95178	5.36054	6.04675	5.64641	5.97356	5.11026	4.93309	5.21373	5.41724	5.52049	4.49017	5.02925	6.5086	5.09541	4.80902	4.62671	5.22037	5.18907	5.42254	4.9169	5.69822	4.99981	4.89801	4.54515	4.8612	5.02781	5.12347	6.79555	4.71621	4.88313	5.59683	5.57696	5.00386	5.06775	5.01153	4.84782	4.8251	5.54416	5.71297	5.12861	5.88906	5.66356	4.7563	5.29146	5.30654	5.13693	5.46993	5.42454	4.87167	4.69873	5.16198	5.60796	5.11126	5.32806	5.29533	5.50086	5.76954	5.63924	5.4102	5.59858	5.84693	5.69287	5.47069	5.34441	5.06835	5.1719	5.15484	5.0779	5.91495	5.48618	5.35895
MTDH	4.8602	5.8525	5.5071	5.2228	6.3681	5.3486	6.0882	4.9509	4.5492	7.0858	5.6324	6.3463	6.0609	6.0882	5.7374	5.1918	5.7806	5.1286	5.637	6.3047	5.9926	5.8954	5.9342	5.1179	4.9661	5.2437	5.4228	5.6671	5.7028	5.5473	5.7375	3.7153	4.3353	4.3314	5.5405	5.6043	5.4058	4.7463	4.6986	4.4868	5.39887	5.24	4.72404	1.99675	4.1777	6.09992	2.66054	4.77056	2.49977	4.64989	2.43611	5.11356	5.67142	1.3451	2.48056	4.5858	2.06735	2.89377	4.71774	2.13153	2.25075	5.61444	5.1975	4.78254	4.61028	3.36986	4.20526	5.16482	1.89945	4.35255	5.25987	2.06518	6.1891	5.63891	5.47498	6.73901	0.728039	6.27546	5.41578	5.23853	4.92823	5.6978	5.15064	5.29989	5.01385	5.51062	4.82574	5.21506	4.3761	5.08875	5.56102	5.54351	5.64698	5.42239	5.14254	4.71919	5.56725	4.95218	5.86826	5.39202	4.81951	5.27768	6.00075	5.62766	5.6418	4.92604	5.50164	5.5997	5.79685	5.28077	5.78204	5.44915	4.95144	5.66315	5.67202	5.17666	5.09706	5.27727	6.09405	5.36139	5.67691	5.77267	5.61564	4.61273	5.10492	5.74959	5.71077	5.41086	5.35651	4.27245	5.97931	5.80001	5.64848	5.20327	5.93363	5.11693	5.21529	4.96794	4.40319	5.13687	5.75302	5.41839	4.76382	5.72197	5.7352	5.38213	5.18033	5.93748	5.18055	5.50692	5.44221	5.51294	5.76337	5.90534	5.37014	4.96737	5.23947	5.02675	5.85594	5.49885	5.66649	5.51831	5.54425	5.65884	5.33995	5.30354	4.30502	5.46993
MTF1	4.0049	5.6748	5.4862	5.7733	5.2822	4.7334	4.697	4.3272	4.3954	4.4508	4.6026	4.6226	5.5689	4.748	4.2617	4.8496	5.6252	4.5027	5.3442	4.511	4.7958	4.6848	4.9816	5.2704	5.4247	5.2984	5.1532	5.6909	5.1694	4.7491	4.9211	4.6127	5.2161	5.1783	5.6533	5.7172	5.898	4.3908	4.6492	4.4929	3.0631	3.88438	2.36362	2.34042	2.33917	2.65269	3.77526	2.94141	4.31612	3.60316	3.15292	3.53354	3.24632	2.54145	3.35701	2.47346	2.78826	3.18084	2.15409	3.27666	3.5336	3.52595	2.72054	2.71011	2.26257	3.18992	3.61827	3.22172	2.64183	3.61047	2.05365	3.70849	3.72293	2.72537	2.44237	2.46084	2.88097	4.4254	3.5554	3.81154	2.89282	3.052	1.98475	2.57726	3.42464	3.5883	3.34479	3.08157	2.24894	3.29845	3.52616	3.28965	3.28552	3.94753	3.00182	4.00112	3.41546	3.34507	3.7533	3.34618	3.52132	3.24804	4.18902	3.34862	3.1738	2.61382	3.75452	3.54193	3.76292	3.42677	3.63022	3.09752	1.67363	3.74791	3.23938	2.96401	2.41128	2.66426	3.41258	2.47609	2.913	3.76918	3.11594	2.22133	3.21351	3.42659	3.81584	2.76699	2.77165	2.78664	4.01062	3.7471	3.75936	3.32646	3.63239	3.66555	2.83938	3.56251	2.23587	2.93425	3.80348	3.0752	2.89719	3.11209	3.53633	3.18758	3.21104	3.6758	3.36066	3.05692	3.37263	3.61013	3.1248	3.60262	2.64035	2.91946	2.45796	3.14265	3.29796	3.34022	2.99962	2.81542	2.8597	2.94125	2.44933	4.14923	3.73483	3.37366
MTF2	3.6002	4.6461	4.3137	3.8052	3.8482	3.4427	2.8945	3.2353	3.0468	5.204	2.9394	3.382	3.9227	3.1098	3.96	2.8692	4.5485	3.7169	4.0531	5.8729	4.8116	4.8047	4.7043	4.0403	3.7949	3.9109	4.9231	5.1038	4.6455	4.5023	4.5209	2.6432	3.869	3.9745	4.8106	4.37	4.405	3.85	3.7097	3.4038	4.98803	4.95894	2.48016	1.24579	3.64751	4.64327	1.90089	4.0193	2.50844	4.1315	2.41539	5.15634	5.45246	0.514557	2.16699	2.81764	2.06132	2.62558	3.44766	1.62185	1.50331	4.08981	3.72545	4.23836	3.50203	3.08313	3.19512	4.79677	1.05737	4.18138	4.4566	1.46257	4.85695	3.89759	3.18228	4.28927	0.404004	5.48614	5.33384	4.33058	3.98908	5.03507	4.98688	5.52115	4.7031	4.17556	3.74801	4.11851	2.97883	4.72414	4.4118	4.38149	3.99838	4.22556	4.50123	5.42246	6.41052	3.79561	4.67634	5.07003	3.23172	4.78458	5.23685	5.08245	5.60138	4.32475	4.95132	5.00846	5.45699	5.20664	5.49356	5.42669	3.905	5.45264	5.05701	4.46895	3.34226	4.17384	5.43984	3.62081	5.09653	5.43324	4.86566	3.4656	4.20187	5.5166	5.80919	3.50462	3.76034	3.35931	5.70576	5.60713	5.39363	4.5975	4.07768	3.62812	4.36899	3.58386	2.59049	4.34768	6.28126	3.9325	4.65397	5.24236	5.91269	4.79306	4.67648	5.0398	4.58658	3.73524	3.90802	4.19422	4.23067	4.76123	4.28434	2.69429	3.69811	3.69031	4.82311	4.3818	4.89421	3.91089	5.26051	5.45314	5.2422	5.44317	3.23968	4.09482
MTHFD2	5.3273	5.7458	5.9162	6.6048	5.9056	4.9102	5.8609	5.7642	6.1882	7.6932	5.4264	6.2388	5.9209	5.8565	6.8889	5.8826	6.0331	6.5882	5.8347	6.7545	6.875	6.8609	7.0025	5.9432	5.7182	5.7705	6.4496	6.5054	6.522	5.5443	5.8964	4.8105	5.6358	5.5812	5.9023	5.9135	5.7685	5.3706	5.4664	5.4712	4.02272	3.37684	3.14466	1.22508	1.49149	5.49045	0.891863	2.95874	1.59701	3.74123	2.10073	4.30294	4.56006	1.25462	1.38113	4.20535	1.82101	2.67759	4.56275	1.2926	0.926907	3.14404	4.19162	3.29591	3.65879	2.50933	2.42507	2.95284	1.3084	3.97238	5.57323	0.575123	4.19209	5.28377	5.23036	5.83012	0.828569	3.42982	4.33708	4.09836	3.10334	1.44615	3.95151	3.87663	3.37791	2.23706	2.94811	3.42529	3.43868	3.64328	3.98745	3.15218	3.599	4.1772	3.74154	3.81263	6.14729	3.54703	3.17343	3.70227	4.39748	4.57224	4.57833	1.26997	3.55391	4.73615	4.82579	2.43167	2.87468	4.23492	2.63399	3.7427	3.67525	3.60566	3.94195	3.00183	5.22241	4.48115	4.37209	5.72379	5.20099	3.44897	3.90526	3.51639	3.94882	2.41241	3.85669	4.77524	4.1099	4.03661	3.16715	3.77361	4.07382	5.03502	4.87089	3.47644	5.31892	3.77229	3.76874	5.26806	5.44381	6.03223	4.73183	4.41544	4.48632	5.12203	6.53612	5.67106	5.36695	5.00379	5.20576	5.08181	5.0891	4.50913	4.5241	4.40497	4.30923	3.61836	4.19318	5.03422	5.24821	3.11757	5.9918	5.92115	5.99238	3.5784	3.24468	4.60004
MTHFS	4.2219	5.0882	4.0656	4.4776	5.1484	4.6538	4.5328	5.0206	5.6119	5.065	5.3338	4.836	4.5697	5.0113	4.4361	4.7777	4.5443	4.4095	4.8814	4.057	4.8811	4.7598	4.5865	5.3178	5.5383	5.2467	6.0503	5.7959	5.761	4.8043	5.1108	5.3221	5.8561	5.9344	5.1827	5.2792	5.3386	4.9261	5.4538	4.8522	3.46216	4.08508	2.93478	4.60698	4.36008	3.18362	4.54265	4.19812	2.39465	4.02832	4.37426	3.12685	3.64542	3.08952	2.4429	2.70538	3.37316	5.20193	3.16031	3.27561	4.84315	2.95255	3.04455	4.10508	3.39759	3.59518	4.23594	4.2397	4.58886	4.58049	3.28647	4.37835	3.68885	2.8364	2.72747	2.89816	3.22363	3.58887	3.88355	3.0956	4.40169	3.6974	3.13002	3.45966	4.27102	2.59078	3.16149	2.78941	2.1037	3.99732	4.45458	3.42044	3.1029	3.5162	3.55115	3.57288	2.9686	2.71118	3.20673	3.78072	2.79392	3.95011	3.72282	3.92914	4.05888	2.22762	2.11832	3.75707	3.85394	4.00807	3.61344	3.63226	2.62396	2.79128	2.914	2.78581	2.61646	2.7619	2.46194	2.3754	3.42697	3.91961	3.78994	3.22848	4.02265	4.35128	4.11717	2.33603	2.40685	2.01168	4.04693	4.07581	4.09899	3.89351	3.14639	3.15166	2.99444	3.03321	3.20722	3.05047	4.66013	2.48274	3.40681	4.10083	4.57752	3.7912	4.04087	4.06368	3.75071	3.55084	3.3841	3.60567	3.22629	3.81168	2.52392	2.98559	2.55367	2.57535	3.65427	3.10713	3.93128	3.23718	3.66362	3.83478	3.75892	4.28424	2.59029	3.29399
MTIF2	2.7599	4.3178	4.0772	3.8544	3.1942	2.2446	4.1565	3.2603	2.2911	5.6014	2.8817	4.2331	4.5011	3.309	4.8141	3.9117	3.6169	3.4367	3.736	4.7804	3.8359	3.8854	3.9897	4.018	3.753	4.1836	4.1753	4.3611	3.6694	3.8589	3.762	2.269	3.2433	3.0601	3.9207	3.7885	3.8748	3.7767	3.8962	2.9324	4.4259	5.39177	4.4247	2.15831	5.01487	5.13914	1.73082	5.50665	1.45626	4.35708	1.35198	4.24795	4.41722	1.36873	1.79876	4.14592	1.84114	2.74952	4.47521	2.30952	0.861983	4.34183	3.65796	5.12768	4.74602	2.56418	3.48284	5.78407	1.83207	3.53127	4.79364	1.1514	4.91031	4.54287	4.29778	4.95771	0.758942	5.40825	4.76923	4.6191	5.30424	4.17117	4.12258	4.0979	5.58162	3.77111	4.68528	3.50571	4.3359	5.26642	5.69994	4.60385	4.44703	5.59751	5.30578	5.23583	5.70277	4.95676	5.05757	6.18146	4.55773	5.92669	4.66388	4.69665	4.69643	4.2882	4.84937	5.05265	5.13902	6.10039	5.34492	4.90845	3.7696	4.96084	4.67024	4.57097	4.39555	4.88233	5.51179	4.14938	4.55438	5.06581	4.31415	4.64022	5.47317	5.18955	5.32204	4.25748	4.1766	3.71565	5.32208	5.05939	5.38667	4.64588	4.42184	4.73091	4.18774	4.91728	3.88924	4.70712	5.98902	4.52143	4.36349	5.21875	6.20016	4.52436	4.43827	5.2226	4.85981	4.12998	4.11988	4.59208	4.36446	5.26273	4.378	3.71168	3.85395	5.02812	5.36881	4.32641	5.15552	3.92674	4.65998	4.54084	4.43689	5.86172	4.10226	3.87654
MTIF3	3.9106	4.3983	4.8965	4.8518	4.7753	2.4487	3.3678	3.262	2.8234	5.5531	4.2953	4.0541	4.0858	4.3462	4.9234	3.8846	3.7092	3.4675	3.4714	4.0395	4.2263	4.405	3.8085	4.3719	3.6209	3.829	4.3909	4.8132	4.0903	4.5108	4.2857	1.8299	3.6234	3.4811	4.2336	3.9282	4.2585	2.215	4.1403	3.3399	6.53955	6.56674	5.35908	4.38859	6.54164	4.63455	3.95697	6.41371	3.93428	5.90262	3.93853	6.37333	6.53346	3.63383	3.69372	5.6277	3.26335	5.25652	6.37416	3.95816	4.23375	6.0313	5.64122	6.43735	5.91711	4.30552	4.81681	6.5589	3.10189	5.30227	4.97557	4.20048	6.43263	5.7513	5.65248	4.56416	3.4058	7.22602	6.4506	5.90186	6.38222	6.18801	6.06105	6.35012	6.86004	5.79904	5.88509	5.70381	5.71846	6.53343	6.71566	6.28349	6.03498	6.64908	6.23406	7.17162	7.38175	5.60886	6.17916	6.8304	5.98771	6.87607	6.50891	6.79641	6.93856	5.86917	6.20057	6.75444	7.17481	7.30981	7.2409	6.84545	6.06135	6.76657	6.55304	6.42335	5.92181	6.2214	7.04303	6.20277	6.69543	7.42185	6.38188	6.0053	6.55388	7.23808	7.47743	5.7295	5.45989	5.54097	7.52369	7.1551	7.17427	6.38599	6.08937	5.6911	5.91491	5.86427	5.66809	6.44096	7.88238	5.75693	6.41671	7.29616	8.3157	6.73431	6.82334	7.245	6.35416	5.9592	6.02689	6.41673	6.04861	6.6598	6.10235	5.3202	5.72799	6.14717	6.91184	6.24632	6.72918	5.8708	6.73706	7.2903	6.7714	7.04344	5.41062	5.93596
MTMR1	3.3419	3.9895	3.2092	2.4241	4.2205	2.5394	3.2946	4.2046	2.8848	4.7503	3.9592	4.1669	4.382	3.1573	2.8247	3.6073	3.8878	3.8084	4.0492	4.2949	4.0949	4.1923	4.1947	4.278	4.1879	4.2588	3.9285	3.8463	3.6982	4.2348	4.2156	3.5675	4.212	3.9981	4.6652	4.4552	4.3181	4.2274	4.4029	4.3108	4.40364	5.76909	3.4801	3.12008	3.53601	4.25345	3.78153	3.97557	3.0924	4.4489	2.34806	5.02072	4.67335	1.46147	3.09288	3.56963	2.51345	2.19794	3.53181	2.90817	3.04726	4.30101	4.06311	4.66764	4.7332	3.41743	3.78206	4.98309	2.78107	3.90204	4.08226	2.40886	4.79867	4.12858	3.61966	4.21684	1.15824	5.09043	4.40218	4.84199	4.71782	4.6044	4.1357	4.35976	5.44973	4.73211	5.69168	4.19472	3.61483	5.36223	4.94935	4.14786	4.08551	5.74679	5.04708	5.93336	6.20276	4.99948	4.40055	5.93652	4.77191	5.34027	4.60247	4.62289	4.98316	4.28036	4.98206	4.62248	5.01271	5.74419	5.24994	5.12359	3.74171	5.34955	5.15592	4.36543	3.79641	4.64943	5.44582	3.66639	4.18102	4.95688	4.19557	4.18325	4.18578	4.76545	4.68409	4.04588	3.96745	4.43978	5.31486	4.75674	5.12742	3.87852	4.31334	5.52526	4.10941	5.24737	4.00905	4.42731	4.98666	4.11007	4.24946	4.63542	5.47655	4.26366	4.183	4.5962	4.92364	3.83343	3.85214	4.63195	4.20303	4.90547	3.94001	3.28591	3.95992	5.17416	4.74186	4.91633	4.97061	3.85972	4.76931	4.8011	4.51129	5.70255	4.85905	4.11392
MTMR10	2.3718	4.3259	3.8152	4.1565	3.1758	4.169	2.8243	2.2802	2.3742	2.958	2.5045	2.8679	3.8407	2.6581	2.3852	3.0263	3.6474	2.8299	3.8467	4.2783	3.7445	3.6947	3.8794	4.1	4.141	4.1331	4.7281	4.532	4.6104	4.149	3.1721	1.9445	3.2489	3.1803	4.5064	4.3526	4.1825	3.3804	3.7963	3.7356	5.35019	5.58374	4.63554	3.48448	5.24062	2.81483	4.58255	5.74604	3.69822	4.97747	4.09355	5.50581	5.39761	2.4409	3.29982	4.55366	3.68512	4.94884	4.86343	3.7312	4.07042	5.11645	4.69767	5.37009	4.17797	4.50054	4.80905	5.61564	3.3974	5.07924	3.00391	4.41234	5.88576	5.28548	4.68571	2.98532	2.53433	6.12221	5.35709	4.77659	5.37555	5.02358	5.07679	5.17247	5.67131	5.03422	5.2016	4.74311	4.37066	5.19072	5.80634	5.00519	4.89366	5.79953	4.94239	5.89648	5.73506	5.20407	5.45925	5.24511	4.19717	5.32712	5.6095	5.31449	5.68909	4.51037	5.30484	5.43	5.63841	5.6147	6.06141	5.70129	4.70782	5.73966	5.57479	5.1003	4.78208	5.33495	6.21395	4.87047	5.3235	5.56708	5.07519	4.63421	5.21537	5.48324	5.92883	4.75474	4.71881	4.16091	5.88935	5.74224	5.96511	4.73917	5.08209	4.68547	5.26373	5.2987	4.00955	5.12616	6.3335	4.85749	4.92482	5.98972	6.53894	5.26182	5.23165	6.03443	4.97421	4.65803	4.89962	5.41808	5.42264	5.83354	5.21828	3.86663	4.66355	5.19503	6.16973	5.19625	5.95358	4.9243	5.1473	5.44749	5.25048	5.80493	4.11039	4.84778
MTMR14	3.09	3.9164	3.5671	3.51	4.0895	3.8743	3.756	3.5232	3.9533	4.4859	3.9897	4.1605	3.6194	3.8007	3.0329	4.0407	3.9095	3.5022	4.0029	4.2428	3.5967	3.7194	3.4948	3.9051	3.684	3.7916	3.7273	4.1238	3.8719	4.0301	3.9108	3.5901	3.5271	3.5085	4.1865	4.2842	4.3527	3.615	3.9368	3.4373	5.56185	5.08602	4.11315	5.61987	5.32771	4.08119	5.18974	5.19433	5.43538	6.48833	4.89671	4.96994	5.66504	5.22235	5.65981	4.47193	5.5319	4.86492	4.18493	5.56795	4.63259	4.6771	4.28956	5.41718	4.57295	5.31492	6.2722	5.47427	5.57946	5.64753	3.77203	4.17601	5.33811	4.61269	4.40027	4.28458	5.62225	5.75355	5.59188	4.74203	5.33892	4.28798	4.86453	5.1971	5.83593	4.62768	4.58429	4.36539	4.06542	5.94252	5.89641	4.62962	4.6254	5.14443	5.62124	5.09151	6.113	4.54678	5.32014	6.21706	4.56478	6.19109	5.11056	4.82935	5.50969	4.63909	5.33416	5.31338	5.45164	6.19453	5.59427	5.92835	4.24316	5.11308	5.85534	4.64601	4.55723	4.80259	6.18247	5.10095	5.23604	5.46722	5.01059	4.62572	5.43766	5.49052	6.06408	4.51957	4.15142	4.1164	6.06887	6.22357	5.74535	4.8557	4.83846	4.54299	5.52008	5.01846	4.35655	5.28122	6.04317	5.18988	4.84752	5.39133	6.30668	5.3055	5.30211	5.82929	4.85644	4.59062	4.50074	5.27176	5.16134	5.42124	5.04685	4.20783	4.31632	4.91328	5.23946	5.21049	5.59397	4.58021	5.3319	5.53961	5.49209	5.60445	4.17795	4.68215
MTMR4	3.2359	3.7809	3.2723	3.06	3.6589	3.5004	3.3904	3.3865	3.6272	4.854	3.0977	3.5634	3.7737	3.3043	3.3836	3.9387	4.1362	3.2416	3.6642	4.9534	4.2605	3.9626	4.1703	3.2874	3.6335	3.5806	4.0295	3.2575	3.8329	3.6014	3.6747	1.5155	2.9094	2.704	3.6656	3.3592	3.8594	3.2417	3.335	3.1849	5.09575	4.94193	4.19567	2.40801	5.84568	5.06243	3.16546	5.54647	3.87028	4.39552	3.70496	4.42412	5.33098	2.95388	3.4172	4.15942	3.3906	4.53749	3.92519	3.31781	2.75286	5.33118	5.05099	5.86553	3.86881	4.50845	4.14452	6.43857	3.18702	5.07584	5.15267	3.08408	5.51903	4.13768	4.30333	4.87915	1.83912	6.15622	5.58249	4.31917	5.75971	4.6783	4.78482	5.05667	6.38367	4.66529	4.65108	4.81144	4.23447	5.85766	6.33477	5.15641	4.75415	5.03246	5.43842	5.14063	5.96883	4.4853	5.66618	6.33198	3.88886	6.21967	5.37137	5.00073	5.38499	4.84144	5.53791	5.46878	5.62998	6.32098	5.72299	5.93602	4.04642	5.27245	5.1513	5.43004	4.44372	4.74381	6.70779	4.28786	4.43022	5.57793	4.86021	4.38202	5.63551	5.66854	5.63932	4.69027	4.83093	3.51782	6.34273	5.99207	5.59746	5.42119	5.34918	4.59094	5.00144	4.73392	3.57657	5.18536	5.91751	5.25249	5.02104	5.30105	5.80328	4.59146	4.43699	5.16462	5.37763	4.4442	4.39262	5.139	4.94019	5.34207	4.88397	4.20801	4.69633	4.70869	5.46923	5.24109	5.28317	4.19746	4.99929	5.20063	5.07487	5.61292	3.8576	4.65013
MTMR6	4.2413	4.7042	5.5201	4.4862	5.1498	2.0203	4.6347	4.5506	3.8708	5.7725	5.589	4.7515	5.5775	5.3272	3.5194	4.2885	5.7393	4.7401	4.8025	5.6555	5.26	5.1412	5.2314	5.5125	5.0307	5.2263	5.8556	6.2929	5.8795	5.0026	4.9178	3.4631	4.9836	4.7686	5.4957	5.494	5.5456	4.5256	4.848	4.7607	4.232	4.16976	3.95108	2.68989	3.05564	2.99819	4.24197	3.76096	2.27073	4.43229	3.12838	3.89565	4.36038	0.688559	1.81249	3.80157	2.29565	3.24645	3.62828	1.60359	3.40964	4.3056	3.97495	3.61347	3.5736	3.48579	4.36584	4.13981	1.69886	4.26884	2.64276	4.04585	4.89328	4.99057	4.46323	2.98542	0.569321	5.14595	4.48285	3.95719	3.73119	4.18292	4.09922	4.26011	4.09377	4.05817	4.12066	4.04617	3.8304	4.0289	4.25067	4.14639	4.65112	4.19702	3.76358	3.83416	4.74422	3.7835	4.40211	4.27852	3.79684	4.17439	4.6091	4.32113	4.62277	3.95782	4.62373	4.21615	4.34324	4.50643	4.70588	4.45724	4.05243	4.45511	4.33296	4.18183	4.25439	4.47113	4.32456	4.15492	4.62332	4.64175	4.25459	3.79848	4.00848	4.33032	4.70388	3.91722	4.08375	3.1926	4.65056	4.71081	4.84216	4.08079	4.7517	4.17494	4.24824	3.9408	3.31151	4.41823	5.21002	4.21913	4.01931	4.78751	5.21687	4.12877	4.06746	5.03875	4.3628	4.45557	4.49945	4.52628	4.7634	4.86561	4.56921	3.86237	4.04642	3.72176	4.69287	4.1966	4.61219	4.47852	4.27502	4.5043	4.2584	4.67392	3.30711	4.22797
MTOR	3.4533	4.1135	3.3291	3.3758	3.7556	3.9029	3.6992	3.6499	3.4724	4.4582	3.2063	3.5685	3.7036	3.4614	3.0315	3.2973	3.9164	3.5195	3.5646	5.0231	4.2359	4.2275	4.2211	3.5499	3.4365	3.5201	3.2341	3.3161	3.5819	4.0371	3.8675	3.1023	3.3263	3.3776	4.0636	4.054	4.0442	3.3695	3.5687	3.4173	4.80074	4.51181	4.36063	1.64491	4.21602	3.8415	1.6146	4.58214	2.0774	3.89244	1.3465	3.94513	4.42397	1.26417	2.92572	4.38245	2.11143	2.17698	4.36201	2.49959	0.623567	4.96254	4.73387	4.81826	3.89128	3.08008	3.12515	4.83634	2.52514	3.2142	3.08496	1.38249	4.54159	4.4957	4.31567	4.00199	1.00457	5.04015	4.92172	4.42367	4.81737	4.4392	4.05629	4.19674	5.09934	4.57671	4.18776	4.72697	4.40166	4.85713	5.4187	4.38239	4.52095	4.51538	4.63613	4.22964	5.05369	4.48319	4.97002	5.64629	3.99502	5.2287	4.48024	3.89763	4.61803	4.12794	4.90092	4.13034	4.40981	5.22467	4.21163	4.48967	3.65679	4.90348	4.75568	4.7422	4.0821	4.76158	4.92802	4.16123	4.2011	4.58388	4.42113	4.50732	4.60781	4.64128	4.55188	4.25884	4.80814	3.17103	5.24711	4.73432	4.62711	4.45135	4.87096	4.40059	4.62989	4.56412	3.67303	4.48894	5.07962	4.47126	4.24952	4.85842	5.38827	4.71109	4.17119	4.65721	4.73337	4.37742	4.37075	4.3907	4.75959	4.70097	4.32374	3.91776	4.39441	4.22102	5.1047	4.77477	4.60667	4.20713	4.70172	4.74134	4.57216	5.15892	3.52912	4.82061
MTPN	7.0191	8.8453	7.9089	7.5439	7.3105	6.0735	6.3198	6.4042	6.0335	7.6187	6.3497	7.0317	7.9167	7.4639	8.1872	6.3112	7.9285	7.182	7.4068	7.8644	7.5593	7.5371	7.6742	7.7768	7.7637	7.7601	8.2672	8.1335	8.1464	7.1192	7.1444	5.9154	7.1176	7.3031	7.805	7.7767	7.5941	7.3013	7.3424	7.3642	6.12768	7.24173	5.59165	5.46316	5.29684	6.3812	6.19736	5.61627	5.85814	6.83003	6.10534	7.91989	6.3093	4.58895	5.25098	5.73173	5.45724	6.3671	5.98555	5.29607	6.21523	6.45674	5.88215	5.77485	6.00766	6.59188	6.34727	6.06864	5.07248	6.54439	6.42072	6.29388	7.00508	6.63456	6.32714	6.64936	4.75181	6.99451	6.22214	7.21668	5.86624	6.46436	5.86452	5.86952	5.9993	6.38977	7.08506	6.3229	5.6366	6.51708	6.39329	6.5156	6.5805	7.3321	6.29421	7.60105	7.33121	6.86687	6.71083	6.73234	6.52504	6.39391	6.99166	6.61617	6.51616	6.10883	6.50996	6.53591	6.55889	6.33977	6.62183	5.88078	5.74249	6.2181	6.25478	6.22726	5.85248	6.22107	6.43	6.04819	6.48495	6.63755	6.01114	5.59385	6.0116	6.55989	6.59967	6.06404	6.19733	6.43192	6.76957	6.48451	6.70758	6.2496	6.47844	6.66087	6.08859	6.55741	6.02166	5.99905	7.19117	6.09741	5.65164	6.89787	7.24918	6.30368	6.19564	7.00954	6.3747	6.4253	6.49	6.45965	6.48575	6.74722	6.50898	5.91411	6.56727	6.50843	6.53914	6.24264	6.63031	6.52345	6.36402	6.36601	6.03042	6.73032	7.44893	6.6115
MTR	3.7236	4.6778	4.3394	3.4645	4.194	4.4195	2.9848	4.0562	3.7381	5.312	2.9776	3.4818	4.0489	3.238	3.8773	3.4324	4.0257	4.0189	3.752	5.4651	4.9418	4.9471	5.0035	4.2052	4.1307	4.1014	4.1451	4.3937	3.891	4.5269	4.796	3.2263	3.6135	3.557	4.8937	4.6422	4.7928	3.8807	3.9593	3.5431	5.04648	4.20684	4.13186	0	2.5672	3.64458	0	3.8375	1.58544	2.35563	0.334251	5.08127	5.61093	0	1.33006	4.23259	0.143388	1.02013	3.93128	0.702142	0	4.82517	4.29876	4.01252	3.1794	1.57812	1.74205	4.45682	0.212655	2.25002	3.6648	0	5.76992	5.15281	4.62922	3.21055	0	6.05042	5.51262	3.83035	4.1188	5.18403	5.01496	5.22521	4.43435	4.92803	3.32668	4.62437	4.76048	4.26714	4.4738	4.93745	4.98475	4.51068	4.21433	4.87295	5.79537	3.47656	5.24924	5.07728	3.03161	4.68872	5.99712	5.57375	5.5764	4.68805	5.33445	6.19728	6.10093	5.2694	6.2864	5.66271	4.24276	5.86503	5.38849	4.73334	4.34386	4.93538	6.01246	4.61524	5.2946	6.11227	4.78782	4.48711	4.45931	5.84339	5.831	4.37819	4.57094	3.13577	6.1851	5.81201	5.58961	4.75601	4.86018	3.5414	4.60726	3.9537	2.74195	5.1581	6.36279	4.90897	3.97706	5.54016	6.55672	4.46306	4.77078	5.98946	5.17232	4.34824	4.35274	5.20983	4.98829	5.42855	4.71545	3.5827	4.54694	4.04785	5.59901	5.72147	5.45875	4.49552	6.10378	5.57944	5.51785	6.35968	2.88358	4.70589
MTREX	3.7338	4.3575	4.4962	4.8137	5.3639	4.6544	4.0159	3.6907	3.2154	5.8288	3.2266	4.7137	5.1911	4.1686	4.5403	3.5331	5.0619	4.0617	4.7899	6.0176	5.2555	5.2561	5.3388	4.8409	4.5555	4.6054	5.275	5.2273	5.0237	4.8201	5.0626	2.0242	3.6738	4.0592	5.0397	4.8157	5.0044	3.9342	4.2687	3.968	5.40192	5.43174	4.55857	2.10192	4.36841	5.01937	2.19714	4.83174	1.95387	4.84695	1.77068	5.31077	5.83673	1.73871	2.32453	4.661	1.53204	2.56342	4.55179	2.19304	1.06464	5.43732	5.07608	4.71928	4.91774	3.04618	3.89365	5.60716	1.63728	3.764	4.64543	1.75191	5.95575	5.42447	5.02299	4.97989	0.000154789	6.41156	6.15376	5.64875	4.98557	5.67404	5.48823	5.57293	5.00773	5.34458	5.11538	5.23979	4.48385	5.54039	5.29728	5.58453	5.76075	5.77198	5.04836	5.40832	5.686	5.07014	5.59043	5.5921	4.87317	5.26354	6.04439	5.82232	6.07129	5.20151	5.90771	5.9291	6.08362	5.24323	6.2613	6.19595	5.17176	5.83305	5.87681	5.64023	5.02104	5.22695	6.23439	5.22003	5.71776	6.07393	5.63634	4.70107	5.30955	6.09253	6.20876	5.19167	5.23452	4.28644	6.42255	6.20737	6.23255	5.84224	5.37759	5.13754	5.13892	5.08698	4.54278	5.51956	6.7599	5.1589	5.49317	6.26147	6.77405	5.50746	5.40172	6.30864	5.81694	5.5848	5.51125	5.05929	5.52778	5.84581	5.47868	4.61391	5.12922	5.15014	5.96279	5.22224	5.66243	5.61022	5.83293	6.19295	5.90081	6.41212	4.57804	5.42012
MTSS1	3.2693	3.6922	2.9154	3.4626	3.6335	3.8319	3.5553	3.5715	3.3117	4.5961	3.2252	3.3995	3.8485	3.4374	3.7518	3.6842	3.8568	3.3759	3.3499	5.0239	4.1308	4.1775	4.3031	3.4874	3.434	3.6309	4.3932	4.314	4.2102	3.9938	4.0197	2.753	1.9205	1.7283	3.8803	3.803	3.8771	3.4587	3.5901	3.3141	2.82238	7.09194	4.50417	2.86112	2.05391	1.28332	2.23861	3.17221	5.39267	4.83506	3.24037	5.43968	4.5141	3.03708	3.86251	4.06178	3.7219	3.56166	3.66516	3.77191	1.47941	5.80658	4.23298	3.89167	5.73565	3.91052	4.01087	4.43815	4.43806	5.1588	1.67094	2.01793	4.7623	4.11311	4.84137	0.724755	4.30057	4.18858	4.10891	6.34532	3.39289	4.28523	3.67968	3.95417	4.40568	5.34717	6.57479	2.52464	3.47605	4.70359	4.90775	3.65575	3.79182	6.08651	4.07612	6.54173	4.76708	5.81527	5.79407	4.38214	5.76344	4.79545	3.74529	3.48066	4.05622	4.27177	5.35571	4.45868	4.06172	5.2181	3.80979	4.1619	3.29495	3.39419	3.956	5.63341	3.91854	4.14673	4.90686	3.69231	4.21417	4.16273	3.33835	3.97611	4.35083	4.21837	4.81366	5.29845	2.99101	5.10737	4.88185	4.88453	5.84384	3.31819	4.93175	6.36122	4.91975	5.93262	4.06976	5.21024	4.64101	5.1639	3.58474	3.45559	3.61505	3.40013	4.71598	4.15274	4.73647	4.4501	4.95274	5.59973	4.79417	4.5549	4.58027	4.64946	4.36841	6.09624	4.13009	5.05141	4.80535	3.31302	4.6599	4.95131	4.96483	5.45633	4.92178	3.82402
MTURN	3.8361	5.6182	4.4205	4.032	3.4621	4.4686	3.1834	3.291	2.639	5.4355	3.0228	3.8621	4.0149	3.4097	4.7591	3.4987	3.7629	2.3998	3.8462	5.2058	4.3401	4.1916	4.3898	4.6656	4.6762	4.7335	4.6976	4.7977	5.1841	4.5907	4.6198	1.5511	2.6475	3.4754	4.9298	5.081	4.8196	4.3927	4.3036	4.1878	5.89784	4.06781	5.64009	2.80846	2.52638	0.650553	2.78536	3.08645	3.59119	3.84667	2.01405	6.13182	6.50348	2.03741	2.89353	5.29943	2.67879	4.4969	5.68676	2.21523	2.6192	4.28371	3.5676	3.34791	2.80924	3.29038	3.83266	4.12721	2.47489	3.21992	0	3.2996	7.04304	6.59313	5.72876	0	2.91913	6.44869	5.75705	4.13062	3.49887	5.42516	5.30614	5.42725	3.96366	5.2922	3.223	4.10461	5.41602	3.99993	4.04714	5.44823	5.74443	4.70818	3.81814	5.11491	5.32142	4.00035	6.1983	4.56981	3.68269	4.51505	6.69961	5.99255	6.11292	4.46686	5.22213	6.34833	6.50641	4.96249	6.58699	6.32842	4.74118	5.80476	5.78367	4.26539	5.64647	5.93695	6.84096	5.29586	6.71279	6.6782	5.87121	5.12388	4.39011	6.23241	6.23658	4.84919	3.47367	4.61142	6.5373	6.19	6.21837	5.70014	5.57501	3.9288	5.20543	4.5651	3.90789	6.04879	6.85659	5.86212	4.92156	5.81597	6.47878	6.27423	6.07222	6.49278	4.95924	4.75112	5.55329	5.68	5.67868	6.00517	5.29883	3.84283	4.10667	3.77818	5.24277	6.19067	6.17555	4.94743	5.62299	6.01831	5.69683	5.82596	2.34023	5.0827
MTX2	2.7458	1.7088	1.705	4.2162	2.4718	2.8862	3.9843	3.5151	3.5413	1.1973	3.4829	3.2064	3.5666	0.7827	2.334	2.1498	2.5821	3.203	3.2023	4.5495	4.4154	4.2418	4.2024	3.3581	3.0478	1.5633	3.4325	3.7675	3.9037	3.3565	3.9883	2.7175	2.8959	3.0824	3.1613	3.8438	3.4974	3.0667	2.8972	2.8133	5.3231	6.47777	4.43131	0	5.29924	5.18522	0	5.44068	0.720094	3.16452	0.768441	5.44802	5.78996	0.373017	0	4.63264	0.851943	2.44549	5.34791	1.19087	0	5.21112	4.56225	5.30375	5.16929	1.5609	2.51447	5.87083	0.88658	2.93703	5.2413	0	5.79295	4.765	4.65507	4.87043	0	6.21709	5.51101	5.93951	5.14906	5.99787	5.18318	5.60262	5.61013	4.69405	5.62226	4.32703	5.02118	5.41267	5.38282	5.36378	5.21225	6.08387	4.80909	6.06645	5.22427	5.17623	5.25881	5.09251	5.33882	5.19605	5.75721	5.97032	5.85038	4.7443	5.48143	5.74823	6.23415	5.55826	6.12247	5.71529	4.90919	5.43509	5.39356	5.25085	4.81952	5.25004	5.87251	4.82232	5.61165	6.15057	5.53664	5.0055	5.5029	6.26219	6.18513	4.50273	4.47654	4.44955	6.19808	5.88368	6.1803	5.71827	4.99576	5.28081	4.80516	5.31646	4.90343	5.26053	6.40507	4.91309	5.12002	6.384	6.93199	5.64082	5.43438	5.85469	5.88319	4.84613	4.92935	5.31702	4.81549	5.42876	4.87308	4.52584	4.65241	5.77083	5.4022	4.78712	5.40115	5.01501	5.55787	5.18563	5.29989	7.07513	5.11112	4.86256
MUL1	3.9525	3.8289	3.021	3.1677	4.2794	4.4465	4.5281	4.2981	3.9291	4.9222	3.727	4.4493	4.4338	4.4722	3.8764	4.2856	3.9202	3.8612	4.2146	4.559	4.0037	4.1076	4.0898	3.6544	3.0969	3.2266	2.6978	2.7188	2.9501	3.8845	4.0496	3.4564	3.347	3.2585	3.9608	4.2994	4.2354	3.6487	3.4353	3.5916	5.22841	5.19792	5.14104	3.69854	5.28802	3.59712	3.6729	5.55802	2.62538	4.88966	2.38024	4.74583	4.97538	2.88608	3.08394	5.13303	2.92535	3.73702	4.51688	3.11473	3.38032	5.20995	5.02064	5.29841	4.39377	2.63209	4.70711	5.16094	3.40344	3.41931	3.3493	3.55069	5.75617	5.35858	5.0049	3.77	3.42912	5.61455	5.61537	4.92916	5.20527	5.08903	4.56453	4.86063	5.86692	5.16313	5.07066	5.30615	5.31651	5.30579	5.43451	4.83924	4.84821	5.14111	4.90007	4.84801	3.72116	4.92518	5.54328	4.97477	4.7049	5.08646	5.06433	5.31431	5.2494	4.80937	5.26811	5.53648	5.6239	5.4459	5.60612	5.39659	4.87744	4.84915	5.11204	5.23861	5.23103	5.25778	5.98175	5.39133	5.04961	5.67751	5.37693	5.27032	5.26807	5.53574	5.60263	4.61085	4.72514	4.1108	5.75792	6.01192	5.62492	5.52188	5.78558	5.15731	5.28828	5.09517	4.92886	5.504	5.22217	5.35751	4.97963	6.07651	6.80989	4.98941	4.6069	6.20621	5.46161	5.26412	5.23935	5.4612	5.52551	5.85907	5.47007	4.66021	5.18635	4.97803	6.05925	5.51242	5.62576	5.55405	4.93528	5.44888	5.14317	6.32196	4.00632	5.50644
MVP	5.3717	5.5114	4.7694	4.5854	5.8693	5.7545	6.5357	5.9682	6.3508	6.054	6.0849	6.1278	5.3784	5.655	5.3021	6.0277	5.3832	6.0055	5.9241	6.2024	5.3507	5.4601	5.5379	5.4094	5.4614	5.3691	5.3452	4.773	5.1603	5.4624	5.5308	5.3681	5.2391	5.3923	5.7521	6.0039	6.093	5.191	4.9974	5.028	7.53049	7.20829	7.40436	7.7461	9.42972	5.71509	7.61953	9.19046	7.62567	8.95696	7.11609	7.94312	7.53873	7.41709	7.94138	6.72417	7.26437	7.17275	7.52308	7.4666	6.91432	7.98112	7.20961	9.16563	7.43973	7.27813	7.82587	8.96565	7.6604	7.62249	5.67078	7.83161	8.56998	7.41637	7.11526	5.79298	7.58092	7.7831	7.03882	6.9648	8.95732	8.30033	7.33041	7.42049	9.65208	8.18037	6.54617	6.41227	6.2994	8.35323	9.27084	8.15973	7.53444	7.80859	8.08807	8.29168	8.54692	6.34344	7.98759	8.03998	6.78501	8.6137	8.59576	8.43591	7.82277	6.96977	7.89832	8.271	8.57059	8.89718	8.49963	7.71329	6.84489	8.21243	7.55824	8.36628	7.43035	7.20652	7.90336	6.91719	7.74311	8.33235	7.57954	7.60975	9.12034	8.53402	7.52051	7.45191	7.24772	7.517	8.30189	7.16926	8.0615	8.53031	7.31673	6.76575	6.6692	6.81419	6.42882	7.7606	8.17008	7.25079	8.02402	8.16708	8.60763	7.73701	7.69954	8.26053	8.2367	7.82621	7.68974	7.47827	7.2998	7.83647	7.6126	7.4741	7.05896	6.91506	7.90063	7.47673	8.35111	7.67773	7.60027	7.73672	7.58798	8.14938	6.66939	7.21424
MX1	3.0621	4.9761	4.4671	4.7614	4.5011	4.0291	4.3775	4.102	4.26	3.4869	4.2963	4.2902	4.1616	4.3796	2.2256	4.365	4.3324	3.9031	4.2338	2.7472	4.2118	4.3017	4.0461	4.5963	4.5011	4.5782	4.7185	4.6582	4.7406	5.0778	5.2436	3.4624	3.9875	4.0656	4.5177	4.5705	4.6079	4.3583	4.5089	4.326	3.66713	4.79739	3.12449	2.32928	5.86258	7.8045	2.4034	5.23265	2.77864	7.57553	6.78493	5.26264	5.56092	4.34767	3.84617	4.30361	5.73732	4.01425	4.61331	4.40041	0.168928	4.03085	3.75497	4.92827	4.35592	3.67845	4.72184	5.0788	4.94753	3.72167	7.37492	2.35766	5.77971	4.66265	4.23857	7.47698	5.25635	5.60265	5.17832	4.56397	5.04555	4.17824	4.75396	5.13482	5.37059	4.06703	4.70379	3.55349	3.32891	4.6226	5.21363	4.50739	2.61516	5.1773	4.33029	6.16481	4.98896	3.94341	4.76287	5.2752	4.42061	5.2539	4.34897	5.31495	5.7275	3.3757	4.75964	5.30634	5.48624	5.38311	5.81255	6.01597	4.31158	5.24724	4.9671	3.99498	2.57662	3.83531	5.23116	3.24147	5.05539	5.80882	4.86365	4.69623	4.58336	5.23254	5.90144	2.96457	2.95026	2.89518	6.14719	6.08354	5.89277	3.60679	3.7536	3.75743	4.06254	4.04713	3.43086	5.31955	6.86379	4.59959	4.36257	4.34505	5.63716	4.24283	4.61945	4.57264	4.5025	3.60222	3.57616	4.48925	3.77583	4.81448	3.79082	3.49817	4.78079	4.9275	5.83476	4.12788	4.31563	3.62367	4.44089	4.08527	4.18408	6.41536	6.69285	3.03905
MX2	2.7093	5.3839	3.7305	4.1001	5.1846	4.6181	4.593	4.7096	5.2238	4.1504	5.6675	4.4071	4.4378	4.5015	4.7304	4.5995	5.3427	4.3486	4.4963	2.8588	4.4391	4.2617	4.4542	6.0975	6.0857	6.137	5.7025	5.4086	5.5969	4.875	5.0028	4.9261	5.9944	5.8986	5.5124	5.4759	5.5062	4.7963	4.9657	4.8473	2.50401	3.31049	3.36875	6.15188	2.50072	5.97158	6.60013	3.61311	4.64056	7.83483	6.95216	5.59698	4.21879	4.94821	5.65749	3.23443	6.25748	5.54628	3.98276	5.84472	6.27811	1.18786	1.88711	3.98523	3.578	6.24801	6.47572	4.33616	6.12381	5.9461	5.42998	6.82631	3.47865	3.37191	2.60825	4.99455	5.92462	3.22916	2.75676	3.31364	3.84951	1.84491	4.2295	3.33775	3.84669	1.12179	3.99261	0	2.75073	5.20022	4.72089	3.29708	1.23589	4.63368	4.69525	4.60566	5.84189	2.74888	2.54242	5.36755	3.84926	4.70578	2.57726	3.53585	4.19815	2.79314	3.59653	3.80184	3.36091	5.66574	3.46663	4.02734	3.73019	3.13759	2.31576	3.13855	3.38268	3.6385	3.88319	1.82778	4.47397	2.44634	2.38726	4.7348	4	3.98037	3.88612	2.34375	0.760431	2.91656	4.81658	3.73169	5.31342	2.30843	1.10241	3.21906	1.43454	3.54156	3.03597	4.00043	5.7734	3.2692	4.54435	3.08134	4.64193	2.48028	3.15501	5.15888	3.71546	3.6965	3.53539	4.22937	3.65831	3.15755	3.17945	4.50589	2.98211	4.1165	3.71742	3.19566	3.93761	3.04648	2.73911	3.33089	2.99769	3.79143	6.22254	2.7132
MXD1	8.6259	9.9705	9.6956	9.851	9.1156	8.4047	8.756	9.988	10.1077	8.4857	9.9874	8.6793	9.2068	8.5883	8.6192	8.7819	9.7428	8.9549	9.8342	7.8798	8.8871	8.7899	8.6619	10.1526	10.0536	10.1814	10.2297	10.2492	10.3468	9.241	9.3044	10.015	10.6475	10.396	9.7344	10.0625	10.0816	9.786	10.2481	10.0881	4.76205	7.48471	3.52569	7.49089	7.30878	1.81504	8.29308	7.28917	8.41719	8.14295	9.46148	8.83504	5.02232	7.79354	8.37697	2.8649	8.60473	9.52267	3.5042	9.05334	7.9255	2.81796	2.78126	6.37592	5.30252	9.33614	7.89985	6.09536	8.53693	9.49925	1.80479	8.38558	3.83138	3.63722	2.6397	1.84236	7.89911	4.97239	4.29854	6.04097	6.07954	4.02106	5.06809	5.47585	6.36054	3.61763	7.86082	2.5677	2.78866	4.61541	5.99056	3.59911	3.41337	5.54165	4.54728	9.41129	6.16794	6.84927	3.63911	4.141	7.90763	5.4378	3.87866	3.55601	5.05737	3.5482	4.00387	3.93507	4.34412	5.55103	4.26388	4.7521	3.47913	5.30576	4.50657	3.47632	3.32125	3.37751	4.61605	3.04921	4.55531	4.33875	3.82214	3.24826	5.23168	4.03991	4.54037	3.68888	3.07956	7.38923	4.92205	4.66979	4.99176	4.80466	3.34039	7.75942	3.1818	5.35387	6.40883	3.84329	5.82284	3.74884	3.93341	4.48807	4.988	4.72677	5.11007	4.78155	3.29583	3.19789	3.03886	5.82952	3.74631	4.08631	4.528	4.56324	3.06093	6.89186	3.87132	3.9249	4.48224	3.66073	4.9256	4.36149	4.3681	3.41303	8.25778	3.04824
MXI1	5.6597	8.8303	7.1459	5.1762	4.661	4.7155	3.9508	3.5393	2.5551	5.6561	2.7709	4.7545	5.1724	4.9219	6.745	4.7309	5.1851	4.0054	5.4405	4.9004	5.4765	5.5342	5.721	7.1158	7.0679	7.113	6.6481	6.769	6.5855	6.5222	6.5322	3.0624	4.2157	4.189	7.285	7.2368	7.2386	6.2625	6.5905	6.3778	6.60941	6.51961	5.34806	4.62217	6.31707	3.41983	4.61058	5.59572	5.70473	4.93712	4.99963	6.90602	7.4884	5.66479	5.35684	6.10184	5.23949	9.47148	6.30323	4.6645	3.63525	5.72871	4.86634	5.93224	4.58287	5.74762	7.12743	5.67878	5.85891	5.95619	3.37433	3.60255	7.21314	6.21005	5.77916	3.01458	5.5457	7.92954	6.44447	5.35005	5.43128	6.88115	6.31862	6.58187	6.11379	6.58089	5.88933	5.25898	5.99614	4.76498	5.88541	6.75022	6.32259	6.11129	4.33915	6.69779	5.49626	5.72408	6.51412	4.53629	5.81884	5.63144	8.17285	7.18789	6.75392	5.80259	6.85586	7.18776	7.47928	5.83468	7.95959	6.89656	5.46187	8.38366	7.28835	5.77333	5.3204	6.3519	7.61991	6.53161	6.84642	7.34936	6.59458	5.16565	5.75039	7.24544	7.45761	6.08301	5.20094	6.04096	7.55147	7.30076	6.74366	6.76027	6.32872	6.004	6.15423	5.98733	5.33376	6.26742	7.63527	6.67453	5.88485	6.26968	7.45143	7.17065	7.21352	6.71154	6.19654	5.48161	5.93985	6.64898	6.345	6.58142	5.90361	4.47808	5.05284	5.87086	5.38646	6.85291	6.79125	5.5514	7.38879	7.37717	7.23291	6.83496	5.81906	5.43627
MXRA7	4.2226	3.3588	3.7802	3.9234	3.1666	3.9284	3.2414	3.6644	3.6956	4.6841	3.3265	3.7921	3.0901	2.0377	4.5327	3.3042	3.4117	3.8229	3.3576	4.8948	4.7189	4.5813	4.6324	2.7948	2.7728	2.8651	3.6019	3.6724	3.4113	3.7547	3.689	3.3322	3.6279	3.9431	2.7335	3.0554	3.3286	3.0522	3.3096	3.1573	6.7543	5.08482	6.33357	1.05165	3.64806	0	0.996818	3.75249	2.68699	1.97897	2.98403	7.10084	7.83966	2.18666	4.14209	6.96187	1.49877	2.79584	6.812	1.43835	2.14565	6.47083	6.66773	4.32562	5.01892	3.40568	2.42862	4.75365	3.72927	3.99658	0	1.34832	6.73728	7.09031	7.54128	0	2.60044	7.09626	7.05966	5.37555	4.36425	6.55375	6.77188	6.66426	5.74697	7.09794	5.1162	7.00945	7.16117	4.67641	5.25123	6.80369	7.35286	6.25209	4.15671	5.48121	5.70006	5.07029	6.85794	4.49693	4.86905	4.88788	6.80491	6.6922	7.35603	6.82689	6.62729	6.75706	7.05226	5.80221	7.4062	7.43641	7.16565	6.56375	6.97683	6.49928	6.91858	6.7427	6.63965	7.15985	7.43994	7.0275	7.26302	6.37313	5.18237	7.21589	7.31679	6.96878	6.82447	6.08769	7.49375	7.27802	7.37923	5.66381	7.02223	5.14525	6.98299	6.09436	5.7857	7.12923	6.8613	7.27272	6.09473	7.53753	7.84288	6.14281	6.79981	7.74107	6.09327	5.81397	5.85758	7.54468	7.39922	7.04775	7.14755	6.37779	6.64238	5.1314	6.891	7.00957	6.98284	6.45045	7.1367	7.22216	7.0223	6.3533	4.12038	6.65393
MYADM	7.4248	7.44	7.5106	7.0857	7.8037	7.4118	8.2324	7.6461	7.5081	6.6448	7.5522	7.9809	8.0482	7.685	7.2459	8.3395	7.662	7.0668	7.742	7.9612	7.1831	7.3411	7.2274	6.9503	6.9485	6.8419	6.243	5.9776	6.018	6.8289	6.7215	6.9687	6.9723	6.9771	7.2357	7.3843	7.4023	6.3727	6.4261	6.6066	7.25367	4.50138	7.1519	5.84263	3.56284	2.35906	6.46122	4.48991	6.78945	6.02995	6.70891	6.1892	7.52236	6.70532	6.94072	7.20363	6.83871	6.19403	6.57679	7.2683	6.45426	5.86987	7.26587	4.88063	4.79424	6.71227	6.1699	5.18308	6.57519	6.0634	2.61726	6.37824	6.80421	7.74385	8.17353	3.23539	6.36934	5.77997	7.50035	4.73059	5.25679	6.59054	7.17334	7.0666	4.85873	6.2381	3.04407	7.38526	6.75019	5.42668	5.37673	6.14778	8.1512	5.53761	5.89152	4.38518	5.28828	5.15716	6.57628	5.32682	4.97586	5.41137	6.48965	6.10645	7.46639	7.18698	6.55146	6.66072	6.6368	5.65251	6.58194	7.31743	7.38878	5.6447	7.86523	6.1238	7.04663	7.16241	6.03104	7.33383	6.87716	6.22756	7.35304	6.71018	5.29	6.01499	7.02215	6.89371	7.42975	5.54172	6.40478	7.49754	7.11401	7.13241	8.13987	4.97434	7.66685	5.43049	5.82578	7.18016	6.39134	7.47678	6.10997	6.68426	6.5357	7.02259	6.61177	7.13559	6.18842	6.81712	6.82378	8.64991	7.29605	6.81164	7.10783	7.17486	7.10864	5.12934	6.58454	7.6382	6.55535	7.25146	6.61145	7.11527	7.01171	6.34717	3.50051	7.44641
MYC	4.497	4.2152	2.895	3.8399	3.631	5.0045	3.8793	3.8233	4.3312	3.9223	3.4486	3.9007	3.5343	2.8717	2.3704	4.0343	4.2265	4.2757	4.0955	4.9764	4.6575	4.7306	4.9742	2.9267	3.1166	2.9983	4.0157	1.8799	2.6275	3.8435	4.1471	1.604	2.7282	2.2277	4.0676	4.0386	4.1399	2.9471	3.1596	3.0108	5.18085	7.81824	6.47398	3.00251	2.45332	6.08058	3.08154	4.13671	3.19678	4.67562	2.46284	5.88421	5.85936	2.31337	3.8806	6.9302	2.45106	2.19639	5.33586	4.04161	2.44247	6.47823	5.89238	5.41971	5.92385	3.05653	5.37033	5.09297	3.11671	4.14998	6.78572	2.7999	7.78537	6.16773	5.66603	5.66742	2.51286	7.11597	5.74301	6.67708	4.95136	6.40675	4.19336	5.46881	5.28153	7.3186	6.95077	5.31305	5.59775	5.64702	5.10667	7.0484	3.67922	7.08741	5.60493	6.39826	5.68783	6.0184	6.83268	6.19485	7.68441	5.85154	8.26552	6.64326	4.91172	5.35489	6.22816	6.67099	6.85418	6.50871	6.85095	4.81515	3.9439	6.37397	5.08108	6.66975	5.64653	5.64457	6.12271	5.10479	4.76596	6.83747	4.42659	6.81446	5.19842	7.07289	6.11115	6.09077	3.92902	6.14938	6.93072	5.19895	6.17809	6.73332	5.59939	8.02983	5.87416	7.02564	5.95718	5.84829	5.94978	7.76115	5.69123	5.29977	5.39233	5.60749	6.49527	4.45949	7.52332	6.94095	6.96207	9.75694	5.01441	5.14015	4.98851	7.62512	7.22664	7.54199	5.978	7.88475	5.8982	5.21108	6.6647	5.13395	5.06868	6.87478	6.25049	5.39929
MYCBP2	3.6923	5.4273	4.8022	4.6285	4.7599	4.6869	4.1776	4.3626	4.1212	5.8222	4.0935	4.1433	4.8993	4.0419	4.5413	4.2715	4.978	3.8265	4.6275	5.8776	5.2995	5.1921	5.1944	5.4177	5.2494	5.4482	5.4997	5.7314	5.599	5.57	5.582	3.107	4.1968	4.2036	5.8639	5.7715	5.7743	4.6874	4.9642	4.5892	3.78922	4.42503	3.49187	0.143078	1.78636	4.67165	0.807221	2.41554	2.15903	3.1967	1.2954	4.75481	4.44526	0.937121	2.46948	3.65674	1.51084	1.03583	3.862	1.74423	0.280753	4.28008	3.66787	3.86677	3.48251	2.3187	2.26369	3.96235	1.59955	2.58359	4.25984	0.967058	4.91125	4.31644	3.75902	4.15181	0	5.43056	4.15105	3.83972	3.49275	4.54599	4.42256	4.25449	4.0387	4.50784	4.06038	3.74025	3.07188	4.62435	4.44908	4.76549	3.97693	5.08667	4.44758	4.39562	5.44459	3.89492	4.96154	5.45888	3.87799	4.94641	5.27579	4.76124	4.27574	3.51027	4.49686	5.09721	5.3498	4.78993	5.48798	4.19805	3.72479	4.84705	4.17101	4.03422	3.72717	4.25305	5.55436	3.90108	4.81452	5.22263	3.83154	3.5667	3.67072	5.37898	4.53972	4.11136	3.63898	3.6988	5.46144	4.70041	5.1131	3.78733	4.35893	4.02078	3.92225	4.45319	3.2194	4.27813	5.73459	4.0954	4.01235	4.47434	4.81839	4.48985	4.21423	5.18145	3.70547	4.034	4.11098	4.14098	4.73945	4.48827	4.08335	3.58746	3.31944	4.12937	4.34398	4.08815	4.57973	3.96499	4.37624	5.22099	4.82277	4.32798	3.69475	4.49881
MYD88	5.0744	5.7517	4.8624	4.6898	6.1454	5.5737	5.7708	5.9594	6.7252	5.5478	6.5171	5.8336	5.547	5.7778	4.5052	5.7363	6.0345	5.2952	5.5924	6.1755	5.7085	5.6459	5.1876	6.1258	6.1874	6.0945	6.0579	5.4776	6.0095	5.5129	5.9275	6.4758	6.3584	6.3751	6.0719	6.0851	6.1548	5.5708	5.5695	5.521	4.26431	5.7898	4.54901	7.42143	5.86566	5.64357	7.59442	6.14908	6.24245	8.43034	6.70216	5.26334	3.74407	5.56663	6.96073	4.29585	6.48096	6.09495	4.23149	6.76607	7.31461	4.775	4.37026	5.9373	5.39409	6.53039	7.87072	5.7911	6.76063	6.57851	5.00787	7.69348	4.55833	4.47102	4.20932	5.28501	5.87296	4.46911	4.18875	5.83205	5.83415	4.73063	3.76839	4.02003	6.25999	4.98771	6.03167	4.22612	3.93074	6.11868	6.06529	4.69471	3.82186	5.92251	5.85715	5.6636	4.96579	5.3118	5.0484	6.04049	5.76303	6.1613	4.60687	4.41755	4.26383	4.47202	4.82563	4.50453	5.00856	6.21282	4.59936	4.12824	3.63167	4.3622	4.31796	5.03859	4.3645	4.57519	4.73008	3.74578	4.00418	4.68212	4.31471	5.05306	5.49941	4.57457	4.35378	4.34416	4.15127	4.42236	4.95908	4.40391	5.12596	5.78026	4.8424	5.6898	4.49328	5.1183	4.82568	4.63569	4.94733	4.44697	4.56862	5.00991	5.98955	4.32601	4.21475	4.88431	5.06091	4.84364	4.81317	5.38536	4.39919	4.86908	4.50839	5.26481	4.54687	5.07085	5.32874	5.01466	5.23729	4.50997	4.46565	3.7362	3.54139	5.34805	5.54416	4.74886
MYDGF	5.5033	4.6112	4.6664	5.4328	5.2266	5.6344	5.6474	5.3166	5.5969	6.1362	4.5996	5.8684	5.1833	5.2949	5.9377	5.614	5.2945	5.481	5.5508	6.7211	5.916	6.0377	5.9337	3.3008	4.1641	4.3243	4.4281	4.3857	4.0282	4.6396	5.1784	4.8607	4.4693	4.9815	4.5954	4.9689	4.6023	4.9961	4.5921	4.7345	7.19898	6.6339	6.47294	5.24085	7.01913	6.15456	3.93165	7.25022	5.32748	6.63085	5.10691	7.17505	7.24602	6.76124	5.92113	6.44247	5.51642	5.75532	6.75221	5.67764	3.25213	7.36615	7.66893	7.25285	7.09707	5.63073	5.77463	7.1851	5.68504	6.46308	5.85466	3.71307	7.66281	6.89126	6.55044	7.04803	6.44039	8.19874	7.38423	7.03376	7.15231	7.41481	6.78197	7.01983	7.50211	7.27526	6.08629	6.75565	5.84447	7.40599	7.22962	6.92492	6.63667	6.94509	6.99081	6.72349	6.88515	6.3817	7.02539	6.97619	6.42389	6.82259	7.5863	7.42996	7.27223	6.63115	7.32503	7.39058	7.56086	7.33682	7.35468	6.99285	6.83606	7.462	6.76382	7.33535	6.71209	6.27642	7.8499	6.56238	7.56479	7.93983	7.5152	6.92005	7.25751	7.92195	7.40319	8.00222	7.37226	6.55907	7.83419	7.67443	7.42321	7.65708	7.00007	6.00131	6.75188	6.62288	7.31166	6.62412	7.41443	6.73394	7.0942	8.02484	8.12627	7.55004	6.93021	8.17204	7.80765	8.29194	7.79002	6.81853	7.00508	7.40607	7.34007	7.55131	7.27693	6.74338	8.26433	6.99045	7.90385	7.3894	7.87805	7.86258	7.71488	7.61546	5.59377	7.21061
MYH9	9.5479	9.8944	9.5714	9.6072	10.2976	9.9927	10.8237	10.8593	10.3129	10.5877	10.3587	10.4211	9.9055	9.8528	8.6932	10.4244	9.7606	9.8377	10.0494	10.3515	9.9503	9.9698	9.9443	9.6329	9.6196	9.7242	8.9784	8.5417	8.9194	9.5148	9.6199	9.4755	9.7127	9.6279	10.0291	10.0729	10.0991	8.956	9.3848	9.1726	10.0546	8.49795	8.4044	6.98325	8.3735	7.40934	7.51179	8.52974	8.60409	7.65654	7.97009	8.95067	9.93766	8.10722	9.12673	8.22276	7.87978	6.98568	8.913	8.10833	6.88057	8.04204	8.85016	8.52614	7.90174	8.19763	7.80204	8.71441	8.33856	7.80476	7.14574	7.72017	8.93047	9.08891	9.74904	7.45965	7.39562	8.40151	9.63081	8.18036	8.62344	7.94391	9.90928	9.78073	8.91604	8.45176	7.65935	9.02384	8.08542	8.87217	8.93293	8.2587	10.1375	8.65692	8.65029	8.45876	9.18252	8.11991	8.57948	8.96587	7.93047	9.05125	8.28551	7.83408	9.7218	8.91657	8.01881	8.25187	8.18332	9.16894	8.7424	9.68722	9.10643	8.63163	10.0263	7.88903	8.63144	8.81023	8.70912	9.40172	9.70784	8.37698	9.93473	8.67471	8.67609	8.32972	9.59256	8.51216	9.07959	8.43106	8.81099	9.62707	9.27015	9.12082	9.76073	7.96808	9.57472	8.20696	7.59803	9.03682	9.60168	9.54997	9.09917	9.04989	9.7191	9.09007	9.2399	9.52645	8.36372	8.68979	8.78682	8.96651	9.38632	8.93634	9.34442	8.38118	8.49171	8.22182	9.02008	9.16999	9.21904	9.01898	8.99911	9.18244	9.14955	8.8798	7.74855	9.07822
MYL12A	7.4264	8.4386	7.6876	8.0411	7.8265	6.7565	7.8478	7.9836	7.1911	8.245	7.2317	8.4247	8.493	8.1625	7.9759	8.0745	8.0525	7.8454	8.3888	8.0979	7.8056	7.6786	7.8199	8.1782	8.1813	8.1444	7.942	8.1233	8.0946	7.8745	7.9302	6.0396	7.7139	7.6937	8.2607	8.1748	8.2055	7.581	7.7471	7.584	8.49207	8.24604	7.81221	9.57513	8.87887	8.10903	9.46079	8.95202	8.28956	9.49853	8.86343	8.44596	9.0659	8.60101	8.51234	8.04125	8.40856	9.2637	8.5815	8.8171	10.115	8.42186	8.24091	8.98642	8.12467	8.8677	9.34639	8.95834	8.44976	8.98872	7.76691	9.42298	8.85287	8.32659	8.93104	7.98088	8.85199	8.7108	8.65949	7.90713	9.01624	8.58657	8.84644	8.96765	9.13829	8.26588	8.43523	7.995	7.40184	9.09406	9.28254	7.92726	8.70718	8.19662	8.71788	8.61562	9.48639	8.4389	8.73476	9.38725	8.35102	8.96117	8.20125	8.71037	8.75853	8.10572	8.42766	8.28506	8.46273	9.1905	8.1466	8.45057	8.36879	8.52981	8.50998	7.96469	7.8627	8.65742	8.24484	8.95804	8.62487	8.3223	8.29576	8.36775	8.93133	8.24658	8.71832	8.644	7.91078	8.51849	8.42786	8.76107	9.01396	8.16977	8.97628	8.36513	9.07072	8.25432	8.33624	8.26836	9.35374	8.98659	8.61307	8.42088	8.79595	8.35585	8.84751	9.01517	8.27917	8.15676	8.38108	8.84042	8.6847	8.64589	8.50025	8.74097	8.53845	8.65697	8.99068	8.95198	8.94372	8.18026	9.1748	8.91336	8.94923	8.91637	8.49176	8.26742
MYL12B	7.3587	7.7225	7.6554	7.9005	8.0996	6.6541	8.1226	7.7331	7.0909	8.5559	7.8167	8.5563	8.5544	8.664	8.0333	8.0105	8.2712	8.0043	8.4251	7.9102	8.0161	7.9254	8.1556	7.7344	7.4919	7.6479	7.9517	7.9421	8.1685	7.608	7.7237	6.6314	7.5452	7.4533	7.8271	7.623	7.8031	7.4432	7.4441	7.4086	8.98733	9.35062	8.09349	8.41289	10.0277	7.75253	7.94928	10.0644	6.9837	9.01466	8.04543	9.39528	9.27362	7.80648	7.74539	8.11936	7.67774	8.56814	8.84376	7.76391	8.40845	9.09796	8.63476	9.87704	9.11392	8.06279	8.43397	9.62558	7.41064	8.72593	7.54688	7.71002	9.34936	8.83954	8.98693	7.47692	8.13888	9.43232	9.2158	9.29017	9.97967	9.1419	9.20647	9.09748	9.95229	8.88174	9.53192	8.55801	7.5477	9.27969	9.7565	8.70563	9.15051	9.62254	9.22748	9.53114	9.53928	9.35302	9.24178	9.33581	9.31056	9.32224	8.94897	9.46903	9.10255	8.44475	9.15069	9.19511	9.34051	9.6465	9.21412	8.79242	8.82644	9.14655	9.30194	8.81836	8.52478	8.92156	9.43106	9.27548	9.34875	9.3458	9.10582	8.48052	9.67752	9.45299	9.24031	8.85984	8.46232	9.19661	9.48933	9.3744	9.48953	9.12989	9.33234	9.19235	9.2787	9.36607	9.40786	8.73591	9.90546	8.87927	9.00524	9.61657	9.61943	9.12439	8.89482	9.90555	9.05022	8.76587	8.94212	8.97283	9.22218	9.39479	9.16392	8.63906	8.64319	9.44151	9.75368	9.18292	9.66769	8.86954	9.44686	9.70945	9.5637	9.69712	9.22596	9.06825
MYL6	7.8143	7.9189	7.5434	7.6865	8.2246	8.1876	8.6877	8.9059	8.9443	9.138	8.6018	8.769	8.1977	8.595	8.4158	8.4305	8.048	8.5406	8.4993	8.769	7.8293	7.9017	7.8882	7.9995	7.9704	8.1221	8.4414	8.417	8.6782	7.8778	7.9227	8.244	8.2649	8.2076	8.6527	8.6828	8.3232	7.7029	7.9415	7.7826	10.7879	9.65084	10.0335	9.14957	9.85797	7.80183	7.63379	9.47683	7.48929	8.9118	8.17537	9.87505	10.5997	8.62418	7.95846	10.9551	7.90186	10.8978	10.7197	7.75995	8.55596	9.49246	10.5821	9.56745	9.26685	7.9225	8.71868	9.64634	8.13151	9.3059	7.22886	8.15608	9.57586	10.7658	10.5392	7.50523	9.16468	9.80416	10.3693	9.57408	9.4931	9.25334	10.6539	10.6927	9.80642	9.71415	9.1744	10.4563	10.9758	9.68112	9.6335	9.14035	10.3557	9.73234	9.18483	9.9548	9.47039	9.44252	9.51748	9.46529	9.40904	9.38973	9.7982	9.53005	10.5119	10.6973	10.1031	9.48506	9.86726	9.85372	10.1514	10.998	10.6623	10.2738	11.0129	9.99641	10.6918	10.6169	9.39096	10.4532	10.7319	10.0871	10.5426	10.5326	9.49732	9.97057	10.3699	10.3477	10.5373	9.61117	10.1881	10.3054	10.4025	10.7023	10.4252	9.11612	10.2403	9.79063	10.1922	10.4728	10.9474	10.6106	10.6897	10.7154	10.7954	11.3704	11.0724	10.8162	10.4313	10.4716	10.6146	10.0356	10.4298	9.81912	10.5124	10.1527	10.8624	9.78234	9.99521	10.7534	9.9934	10.4265	10.8574	10.5271	10.7566	10.1185	8.9914	10.7387
MYL9	3.4039	3.7947	3.1719	3.1852	3.397	3.5645	3.6571	2.2162	3.386	4.0501	1.8457	3.1833	3.5749	3.2093	3.6114	3.7203	3.2768	3.37	3.4141	4.4	3.9988	3.5397	3.8066	2.0756	2.5422	2.9691	2.2155	0.6368	1.9343	3.2447	3.5909	2.7484	3.2868	2.7234	2.6899	3.0515	2.8019	2.5163	2.955	2.6831	10.9686	7.75696	10.8687	4.43661	6.99648	0.999608	2.70305	7.10242	4.29619	3.20742	2.28301	8.8055	10.4601	3.10756	3.51873	12.1238	5.07294	5.05317	12.0973	4.29984	4.62223	9.25114	10.835	7.84236	8.28269	4.06395	5.27	8.22686	3.29724	3.36749	0.812504	4.316	8.71907	11.4102	11.5917	1.74066	2.90014	9.22093	10.7566	8.04062	8.30694	8.46127	10.9456	10.8014	7.87402	9.29787	5.69695	10.8589	12.1644	8.24516	8.23267	8.69473	10.911	7.46187	7.47647	7.50687	8.02216	8.9407	9.39157	8.23589	6.98535	7.68851	8.83045	9.0006	10.5062	11.2494	9.79746	9.42223	9.59239	8.58036	10.0237	10.8755	11.2178	9.89929	11.109	9.3449	11.4041	11.8949	9.69977	11.4512	11.0964	10.0158	10.497	11.4047	8.17648	9.47166	10.5225	10.3413	10.9615	8.64961	10.3038	10.3321	10.3323	9.96286	10.2626	7.59425	10.7364	9.48783	9.90695	10.6322	9.80469	11.6521	10.2922	10.8048	10.2456	11.3944	11.5573	10.9673	9.83921	10.1507	10.421	10.2029	11.203	9.56812	11.0317	10.3819	11.1963	7.64775	8.95889	10.8864	9.44198	10.6942	10.0379	10.1763	10.8253	9.4	5.2931	10.8868
MYLIP	6.0447	6.468	6.2113	6.4153	6.0573	5.4651	5.1716	5.6445	5.5232	6.4049	5.7354	6.1422	6.4934	6.3913	5.6826	5.6049	6.3542	6.0124	6.2055	6.8024	6.4829	6.598	6.4701	6.3366	6.2092	6.2351	6.1547	6.3361	6.5413	6.0985	6.4108	4.6385	6.0072	5.9442	6.6102	6.5677	6.4154	5.9501	5.9079	5.6552	4.53457	3.65799	4.01776	3.10798	3.56517	1.53827	4.32991	3.67623	3.29571	4.16587	3.1263	5.84041	5.31737	2.19174	2.78877	3.83029	3.10151	4.56952	3.96093	3.42658	3.49897	2.94775	2.93973	4.49618	3.21293	4.52151	4.31515	4.9434	3.02609	4.41626	2.79049	4.33465	6.4524	4.99343	5.77164	1.95349	2.63287	4.92672	5.12662	3.69386	4.49751	4.80241	5.57144	5.32361	5.11642	4.44668	3.53684	4.81027	3.79985	5.16095	4.87028	4.17126	5.64591	5.13139	4.34475	4.09809	5.70822	3.76935	5.1716	5.73319	3.3443	5.28904	4.86883	5.53779	4.97321	3.61727	3.83824	5.25269	4.87305	5.71972	4.29065	4.94644	4.54865	3.7638	5.47478	3.18331	3.76613	4.62645	6.38919	5.15382	5.82272	4.74191	5.95223	4.43757	4.06312	5.31125	5.81043	3.05283	4.1041	3.57412	5.36898	6.06371	6.04837	5.43629	5.02125	3.6968	4.96179	3.88536	3.45406	4.95829	6.09954	5.82045	3.46753	6.20782	8.08501	4.74197	4.02936	5.90769	4.74348	3.80709	3.41713	5.73581	5.41428	6.34363	5.14163	3.09267	4.45474	4.26606	6.36536	5.37703	6.11484	4.20298	5.65306	6.33416	5.81835	6.01582	3.39452	4.6911
MYO1C	5.1101	3.5665	4.0878	3.6429	5.3903	5.3904	5.3469	4.9707	4.1729	5.295	3.3613	5.1792	5.1395	5.1171	4.3569	5.276	5.1266	4.5899	5.1797	5.8877	5.5016	5.5348	5.5374	4.0056	3.9872	3.9853	3.5777	3.0205	3.0178	4.8561	4.951	4.1318	4.409	4.071	4.3454	4.8639	4.7486	4.459	4.5594	4.4944	7.47174	6.98074	7.20161	1.08619	7.31961	5.13242	0.602521	7.48462	4.25858	2.98364	1.68703	7.73993	7.78086	2.07658	3.40648	7.24143	2.1688	2.09738	7.33425	3.74934	0.635966	6.77038	7.45961	7.04363	6.41647	2.57109	2.74374	7.95004	2.46565	2.7432	5.39962	0.543916	6.84717	7.83427	7.64877	5.01247	2.46841	7.10027	7.90539	7.01328	7.09974	6.7851	7.84296	8.00623	7.57997	6.66598	6.19479	7.14216	6.98416	6.95641	7.31143	6.38592	7.62927	7.24256	6.68135	7.4424	7.49295	6.62689	6.73054	6.64112	6.59673	6.85324	6.34917	6.52742	8.08831	7.22492	6.8922	6.65466	7.0516	7.3255	6.83511	7.63525	7.3069	6.9445	7.70989	6.41704	7.65506	7.68458	7.08027	7.41507	8.01192	7.07974	7.99684	7.28401	7.29437	6.73849	7.66363	7.14951	7.08341	6.66745	7.72139	8.00361	8.05357	6.83449	7.76336	6.72031	7.57385	6.76462	6.73039	7.65765	8.08863	7.35857	7.21564	8.17811	8.17372	7.20122	7.31061	8.52128	6.93079	7.14929	7.33544	7.39875	8.10233	7.78033	7.77106	7.23171	7.42945	6.81721	7.9751	8.08993	8.07651	7.67292	7.67411	8.44451	8.30635	7.21772	6.2407	7.48862
MYO1F	4.5704	6.5248	5.3627	5.824	5.974	5.7158	5.9459	6.4625	6.9607	5.7869	6.6258	5.8662	5.3294	5.8036	4.1434	5.8559	5.8069	5.6422	5.5314	4.248	4.511	4.5989	4.528	6.7961	6.7691	6.8138	6.4248	6.3771	6.4018	5.3926	5.4427	6.0968	6.5761	6.4135	6.4342	6.5163	6.6457	6.0901	6.043	6.001	3.2044	1.53015	2.63149	7.98826	1.99678	0.574099	8.32818	3.28509	7.58647	8.77521	7.43208	2.65121	2.36653	7.41501	7.95613	2.16152	7.68269	7.82437	2.47162	8.04321	7.62191	1.39966	1.49606	4.29106	3.76261	8.02967	8.55931	4.52403	8.0055	8.30194	0.944467	8.15219	1.47532	1.24787	1.72786	0	7.973	2.0262	1.85312	1.72635	4.00465	0.220618	1.83906	2.58538	4.61979	1.5086	1.33229	0.500785	2.15455	5.78276	4.68658	1.63817	1.49103	2.18567	4.70134	2.32812	5.84778	1.13175	1.61279	5.59614	1.66964	5.48768	0.669055	1.13181	3.0068	2.94885	2.78167	0.44425	0.722521	5.16923	0.955573	2.48219	1.17017	1.48754	1.46383	1.39365	1.47283	2.66151	1.2486	0.479089	1.2587	0.735947	1.39529	4.49216	3.67861	1.38713	3.07134	2.79435	0.758104	1.26718	1.77421	2.70794	4.1295	2.75654	2.45261	2.20331	1.45341	2.01203	1.89578	3.14766	3.69127	2.96869	1.48075	2.00601	3.34841	2.72256	3.13197	3.14402	2.66628	1.78164	1.94515	5.21393	1.78566	2.66195	1.74831	4.5052	1.80999	1.75939	3.39473	2.30741	3.5949	2.54429	2.92814	1.4149	1.86443	3.56404	0.795196	2.01162
MYO1G	3.7521	4.1862	4.1287	3.9229	4.0064	4.7992	3.6201	4.0657	4.272	4.2592	3.9101	3.5618	3.6328	3.5238	2.5519	3.6272	4.1957	3.9184	3.7179	4.7582	4.3073	4.4432	4.4487	4.0727	4.2303	4.2018	4.2755	3.9488	3.9723	4.6607	4.5851	3.6614	4.0764	4.1271	5.2735	5.4971	5.5815	4.3507	4.2507	4.3072	2.42641	1.26803	1.39434	5.78443	1.24109	6.4152	4.81465	2.25219	7.44208	7.68794	6.43231	1.34693	1.05353	7.28523	7.76391	0.452415	7.20701	7.0002	2.38691	7.26962	4.16674	0	0.28636	4.21003	3.24168	7.20702	6.51872	5.13985	7.40596	7.5617	6.67983	3.98694	0	0	0.073659	6.56355	7.42201	0.377642	0.900019	0.921495	3.67519	0	1.13261	0.993679	4.35014	0.512511	0.695265	0	1.23469	5.90953	4.80912	0.843298	0.594045	1.24727	5.05711	1.70913	6.2774	0.852885	0	5.97218	1.24257	5.27978	0	0	1.54937	1.28729	0.0873758	0	0	4.86995	0.390066	2.18382	0.643462	0.0385761	0.9457	0	0	2.82671	0	0	0.121617	0	0.648502	3.94876	3.03188	0.610325	2.79559	2.22674	0	1.27478	0.57221	2.23093	3.29437	0.436884	1.09644	1.33823	0.365744	1.14862	0.979439	1.81103	3.03391	1.05696	0.895592	0.817691	2.24722	1.60766	0.605745	0.973835	1.51686	1.08379	0.646253	2.53135	0.883789	1.38176	0.651323	2.9265	0.861675	1.2456	2.06415	0.877083	1.96642	1.03992	1.68814	0.131609	0.418507	2.81189	0.557338	1.23012
MYO9B	5.7773	6.1034	5.885	6.0269	6.4503	6.8235	6.3728	6.56	7.1042	6.6899	6.5759	6.0787	5.7522	5.8738	5.1836	6.079	6.3291	5.9345	6.0401	7.3631	6.3088	6.3644	6.267	6.4154	6.3995	6.4315	6.102	5.9262	6.0105	6.2099	6.2594	6.0686	6.319	6.2965	6.8239	6.9028	6.9626	6.1316	6.239	6.1996	6.67385	5.50182	5.40231	5.30538	5.12395	5.42691	5.55	5.36445	6.95576	6.75331	6.33188	6.4113	6.03724	5.71996	6.91397	5.04398	6.76715	5.93907	5.63	6.73363	5.07434	4.81821	5.69691	6.1615	5.1037	6.84643	6.28064	6.26266	6.70034	7.37669	5.79853	5.60472	5.12496	6.42345	5.5057	5.42412	6.16979	5.21686	5.9818	5.38092	5.90649	5.15835	6.57737	6.17884	6.77752	5.24095	5.5339	5.24172	5.05828	7.03663	6.44602	5.06031	6.13255	5.66607	6.37366	6.58491	8.25421	4.96677	5.06981	7.15237	5.11551	7.04766	4.95687	4.55987	6.38547	5.56158	5.26	4.98769	5.25377	6.98959	5.1881	6.06874	5.9395	5.40863	6.32447	4.76452	6.10458	5.67304	5.60009	5.38306	6.49345	5.5635	6.02374	5.73883	5.6122	5.32526	5.72522	5.35508	6.09637	5.6658	5.94816	6.22833	6.44517	6.13949	5.79827	5.50921	5.60164	5.43518	5.07528	5.789	7.20064	5.39328	6.08859	6.6345	7.17087	6.31338	5.54636	6.80819	5.58133	5.90824	5.61857	5.42758	6.08561	5.99635	6.10208	5.29402	4.88016	5.02913	6.21616	5.62361	6.29439	5.96029	6.04866	6.65348	6.58378	6.0328	5.09269	6.05735
MYSM1	2.8292	4.149	3.98	2.7072	2.8631	3.2109	2.5087	2.6691	2.8169	5.3755	3.1274	3.3162	3.3906	3.1411	3.7524	3.0422	4.0797	2.8451	3.361	5.5268	4.5136	4.4476	4.495	4.3314	4.1603	4.2184	4.5937	5.0296	4.7991	4.1856	4.2945	2.6099	3.9106	3.8734	4.421	4.3885	4.4509	3.6592	3.6887	3.744	4.88779	4.80401	3.82465	0.333065	4.43187	3.75727	1.77639	4.92251	1.83503	3.44749	1.37702	4.76105	5.09798	0	1.24162	3.90602	1.02417	1.61018	3.81818	0.843713	0.945746	4.66799	4.53527	5.03945	3.61232	2.56817	2.90053	5.42974	0.640717	3.28022	3.60225	1.29139	5.64255	5.01397	4.41257	3.54851	0	5.8742	5.35737	4.35515	5.09912	4.47174	4.68733	5.06334	5.43642	4.72117	4.29394	4.5405	4.40532	4.73275	5.50465	4.66571	5.10365	4.81018	4.75342	5.22535	5.62218	4.46241	5.19478	5.57615	3.78741	5.44805	5.29541	4.88055	5.53411	4.71323	5.33482	4.99743	5.0854	5.70972	5.70946	5.72231	4.28411	5.56457	5.57456	4.81597	4.24106	5.09362	6.06751	4.03358	4.78473	5.11704	4.42326	4.45037	5.04907	5.2279	5.5694	4.28857	4.54069	3.56976	5.77139	5.43254	5.62237	4.86124	4.89072	4.53062	4.91082	4.46621	2.59756	4.9741	6.32969	4.2204	4.54288	5.36555	6.07987	4.34601	4.65214	5.30351	4.63755	4.02419	3.9387	4.73451	5.07631	5.50366	4.87509	3.62748	4.17367	4.20107	5.83436	5.25334	5.36117	4.28552	5.15022	5.12344	4.7247	5.39683	3.46051	4.62291
N4BP1	5.4178	6.986	7.1058	7.2166	6.7223	6.0733	6.3057	6.3454	6.462	6.1223	6.8162	6.3899	6.8465	6.3383	6.6189	6.289	7.1601	6.1077	6.767	6.1751	6.2535	6.3411	6.3712	7.3002	7.2151	7.2213	7.7684	7.7338	7.7323	6.2905	6.2991	6.7685	7.3921	7.1882	7.5542	7.5268	7.4465	6.6523	6.9648	6.7084	4.68268	5.29319	3.74313	4.79995	4.79933	3.86916	5.22655	4.82721	4.60089	5.32395	4.78897	5.37901	4.8754	3.35726	4.25429	3.79064	3.98355	4.26894	3.99263	3.81994	4.77111	4.45932	4.19948	4.44637	4.17392	3.98946	5.02212	4.95129	3.73581	4.41319	3.57303	4.76392	5.48542	4.52094	4.0872	3.49578	3.95682	5.14825	4.61625	4.73047	4.52815	5.00136	4.46259	4.51339	5.16333	4.52408	5.26453	4.53025	3.85775	4.82375	5.06015	4.54645	4.13554	5.47753	4.48418	5.98644	5.28025	4.93823	5.07989	4.97193	5.10282	5.02668	4.7021	4.91865	4.91347	4.20919	4.45975	4.70796	5.01235	5.35345	4.95885	4.88809	3.7569	5.05982	4.86478	4.31745	3.96897	4.52784	5.47987	4.34526	4.69311	5.032	4.59029	4.09426	4.59661	5.01744	5.14941	3.94595	4.16531	4.74328	5.37021	5.25123	5.32018	4.56764	4.82574	5.45374	4.47213	4.89868	4.25154	4.57717	5.57679	4.4607	4.05297	5.03608	6.0726	4.47575	4.36826	4.98311	4.58105	4.39613	4.22792	4.86844	4.96471	4.99102	4.70396	3.76863	4.02566	5.03453	4.9518	5.03865	5.04506	4.41539	4.79685	5.13572	4.81672	5.49169	4.95643	4.83465
N4BP2L2	3.5732	6.176	5.0441	4.5837	5.4265	4.8461	5.7174	5.5256	3.9214	6.9768	5.252	6.3779	5.7686	6.154	6.0146	4.846	5.4773	4.0192	5.1134	5.3587	5.1154	5.6183	5.8308	5.5439	5.4411	5.4916	6.1549	6.2244	6.1511	5.8464	5.5943	3.6556	4.3882	4.1847	5.6748	5.6291	5.5184	4.4033	4.6779	4.4007	5.48012	4.83009	4.04261	2.30825	4.25414	3.327	2.89136	4.68785	2.27857	4.97479	2.07602	5.44334	6.03235	1.04852	1.61408	4.30709	1.36686	2.7972	4.43858	1.38219	2.60595	5.38597	4.60168	4.7084	3.84979	2.67051	3.85117	5.3102	0.858056	4.0254	3.30221	3.20151	6.33515	5.3321	4.85777	2.93726	0.955241	6.70957	5.94145	4.49116	4.6249	5.82957	5.39156	5.81082	5.24555	5.53949	4.1482	4.8088	4.67673	5.16537	5.28828	5.49132	5.42675	5.15188	4.7181	5.20053	5.71328	4.3428	5.84533	5.54593	3.94436	5.39915	6.2252	6.11117	6.19758	4.77801	5.95861	6.23093	6.37895	5.73416	6.59204	6.09686	4.8533	6.07468	5.64588	5.53026	4.71977	5.21035	6.57549	4.85841	5.67613	6.40968	5.55219	4.8461	4.93821	6.3194	6.25936	4.66626	4.43994	3.5911	6.72846	6.23279	6.18412	5.41215	5.23273	4.43167	4.93295	4.3528	3.50073	5.60457	7.08634	5.10177	5.01777	6.29243	7.18699	5.52522	5.38063	6.12813	5.491	4.9218	4.94156	5.60587	5.50641	5.78257	5.23477	4.02921	4.59555	4.55399	5.97207	5.58371	5.93926	4.81212	5.94166	5.93605	5.59396	6.25529	3.49291	5.00424
NAA15	3.0636	3.7797	3.6679	3.765	4.2924	5.3067	3.9845	3.8395	2.7865	5.9465	3.1038	4.0136	4.6123	4.1474	4.2842	3.774	4.7843	3.3745	4.4786	5.3783	4.5725	4.5095	4.639	4.0299	3.8679	4.1629	4.5099	4.6279	4.2236	4.4907	4.082	2.2125	2.5296	2.4415	4.6522	4.3624	4.4493	3.4122	3.6207	3.3109	4.06649	4.5822	3.71914	0.680337	1.84023	4.79469	0.357097	3.01474	1.36861	3.69058	1.06345	3.84847	4.24876	0.568594	1.25665	3.35867	1.09652	1.95827	3.42942	1.30759	0	4.09511	3.80862	3.26044	3.69605	1.96308	2.51635	3.82954	0.728052	2.92719	4.2709	0.00733105	4.3339	3.95004	3.58991	4.72514	0	5.3379	4.71839	4.9417	3.3398	4.45106	3.95375	4.19699	3.46134	3.81877	4.32898	4.01762	3.2529	4.10517	3.69223	4.31628	4.32295	4.82812	3.96815	3.90361	5.01326	4.20653	4.15494	4.28325	4.23912	3.86816	4.42017	4.3849	4.45895	3.52827	4.01287	4.19382	4.55928	3.89443	4.35801	4.24635	3.54735	4.52234	4.41906	4.20365	3.70338	3.93516	4.21427	3.55175	4.17669	4.78932	4.29261	3.37153	3.39814	4.7474	4.91576	3.75887	3.81163	3.11451	5.01546	5.04039	4.72916	3.99715	4.18522	4.47846	3.75299	3.98899	3.32257	3.70811	5.37222	3.66528	4.27312	4.26871	4.41818	4.08281	4.22821	4.41413	4.29521	4.11338	4.28763	4.22697	3.99247	4.25731	3.76412	3.47207	3.95142	4.16958	4.26516	4.00511	3.92724	3.96298	4.34092	4.53367	4.37666	4.61165	3.79902	3.94937
NAA20	4.062	4.5438	4.493	5.0741	4.6437	3.9723	5.5326	4.8536	4.6631	6.0252	4.5969	6.0705	5.1472	5.4936	5.7733	5.2978	4.9634	5.327	5.5993	6.2347	4.7378	4.7874	4.6311	4.65	4.2159	4.2528	4.7073	4.7123	4.9627	4.8187	4.8882	4.7201	3.9377	4.4325	4.6404	4.5108	4.6883	3.8514	4.8069	4	6.14465	6.80712	5.1509	2.67434	5.08869	5.26202	1.73474	5.37308	0.354829	4.73695	1.38837	6.84175	5.59739	1.22892	1.5839	5.15738	2.05792	3.28265	5.46737	1.96355	1.48587	6.06149	5.58491	5.27241	6.48376	2.28046	3.74231	5.70381	1.80046	3.53647	4.96584	1.54098	6.36913	6.10545	6.01069	5.20874	1.50365	6.27144	5.83291	7.50228	5.41809	5.76033	5.3922	5.15141	5.73905	5.55469	7.39282	5.85724	5.0522	5.65477	5.74687	5.63116	6.43034	6.82248	5.44265	7.45228	6.02116	7.39505	6.09795	5.68237	7.47676	5.69568	6.07895	6.1278	5.8599	5.47014	5.92137	5.91313	6.08079	5.9773	6.21225	5.79577	5.19332	5.5612	6.44373	5.90684	5.52038	5.69983	6.12289	6.2567	5.92489	6.14571	6.02927	5.38357	5.79301	6.35318	5.83152	5.62747	6.18417	6.47364	6.27997	6.17221	6.01515	6.7229	6.00132	7.09196	6.08093	6.97043	6.7338	5.66969	6.63917	5.70833	5.73985	6.47205	7.27607	6.45115	5.67263	6.37861	6.25473	5.95957	5.91162	5.82502	5.73598	6.10073	5.83329	5.46208	5.81363	7.06378	6.50441	5.91399	6.4032	5.72401	5.83002	6.14094	5.82127	6.85091	7.11166	5.91336
NAA25	2.5621	2.5208	2.4207	2.2663	3.159	2.2583	2.545	2.3118	1.8098	3.6547	1.9472	2.94	3.2232	2.6497	2.8526	2.4828	3.806	2.1353	2.8875	5.0758	3.5854	3.6879	3.6221	3.0142	2.9037	2.7769	3.3667	3.7704	3.8656	3.7473	3.7722	1.4874	2.0623	2.0455	3.8286	3.6503	3.6134	2.7803	3.2659	3.2118	4.47671	4.84492	3.49422	0	2.57129	3.96203	0	3.23733	0.914043	2.92227	0	4.53084	4.99461	0	1.07822	3.12975	0.431762	0	3.57148	0.653293	0	4.18222	3.96236	3.40741	3.56516	1.28781	2.13289	4.12996	0.344452	2.33006	3.70366	0	4.67179	4.35304	3.44146	3.63627	0	5.5804	5.12316	4.78431	3.49926	4.73317	4.57377	4.94957	4.00834	3.77484	4.5867	4.02596	3.4233	4.05844	3.93643	4.1892	4.17845	4.71068	3.72299	5.18343	5.93646	4.04588	4.29209	4.56955	3.9369	4.28953	4.59282	4.36522	5.04547	3.64716	4.62849	4.63039	4.99514	4.58097	5.07418	5.03707	3.70895	5.16342	4.69196	4.53208	3.65899	4.19506	5.07862	3.35239	4.52587	4.79081	4.46333	3.82077	3.5412	5.02383	5.08441	3.51034	3.83929	3.51936	5.51036	4.95178	4.98151	4.27102	4.04557	4.24425	4.06441	4.17887	2.77721	4.04933	5.86847	3.56351	4.49562	4.87354	5.282	4.0639	4.30679	4.88536	4.70852	4.16246	4.07038	4.14545	3.99203	4.61654	3.79364	3.23775	3.85632	4.3685	4.9284	4.39793	4.46112	3.85293	4.98526	5.28658	5.10406	5.28564	3.86144	3.82316
NAA50	5.2487	6.0609	5.7815	6.2371	5.8814	5.2089	5.3456	4.8242	4.7739	7.0845	5.3505	5.5187	6.1326	5.7746	5.8358	5.7582	6.1247	5.4155	6.3109	6.9698	6.1089	6.2359	6.3291	5.9465	5.7504	5.8797	6.2794	5.9885	5.9903	5.8135	5.9067	4.4598	5.3981	5.3581	6.1259	6.1226	6.1617	5.536	5.9116	5.4934	5.03307	5.95697	4.89198	2.66352	4.28746	4.75543	3.38323	4.64029	3.64071	4.75521	3.42611	5.61643	5.42518	2.98499	4.04692	4.78252	3.1384	4.01564	4.77435	2.97218	2.55277	5.57665	4.97855	4.78125	5.29451	4.25144	4.23894	5.06721	3.11706	4.63086	4.33309	3.02449	5.88539	5.36175	4.80603	5.0519	2.46498	6.24386	5.43856	6.08951	4.79232	5.83414	5.08011	5.56901	5.24236	5.47098	5.84704	5.16303	4.68197	5.05469	5.13862	5.29732	5.06953	5.97953	5.10163	5.5907	6.73615	5.5448	5.63993	5.59297	5.62476	5.36427	5.73208	5.49201	5.50438	4.78449	5.44977	5.34683	5.61421	5.54711	5.67688	5.32192	4.65166	5.77453	5.30702	5.34759	4.8212	5.45428	5.80022	4.68904	5.52459	5.91306	5.27807	4.79287	4.92003	5.59576	5.63999	5.04603	5.00899	4.66869	5.94501	5.50333	5.76824	5.49464	5.54091	5.68463	4.94705	5.46367	4.63729	4.81	6.20007	5.11662	4.99915	5.43521	5.99697	5.15604	5.26927	5.61671	5.2079	5.40027	5.41286	5.40414	5.18013	5.51748	5.21906	4.96599	4.89966	5.40985	5.6579	5.43532	5.47461	5.08519	5.6353	5.75578	5.34434	5.14799	5.18827	5.23781
NAB1	4.9351	5.2185	4.8269	5.9847	5.7736	4.2328	5.2906	5.331	4.5124	6.1644	5.8325	6.1796	6.2509	5.918	5.4688	5.0163	6.1054	5.7933	5.6957	6.2841	6.3542	6.2488	6.2258	6.0384	5.7261	6.137	6.5088	6.549	6.4221	5.7586	5.7786	4.4019	6.0252	5.728	6.1366	6.2029	6.0786	5.5474	5.5666	5.5142	5.16112	6.80476	3.94721	0.901562	3.71578	4.08894	2.12545	3.95435	1.15269	3.65906	1.01996	5.95889	6.13914	0.291702	0.882322	4.54192	1.69543	1.96768	4.93755	1.10722	1.39597	4.79838	4.66986	4.16758	4.43626	2.00496	3.13089	5.48809	1.13165	3.02671	4.09167	2.33514	5.02059	4.8556	4.65812	3.71255	0	5.81455	5.87347	6.04579	4.17926	5.27113	5.56552	5.93747	4.72331	4.95742	5.66031	5.02621	4.13726	4.99531	4.90003	4.84261	5.18481	6.47424	4.29119	6.74746	5.75731	5.50083	5.24435	4.92782	5.43653	4.90343	5.30464	5.24861	6.52912	4.96144	5.16588	5.36551	5.66955	5.16663	5.58107	6.13016	4.71196	4.77697	5.72913	4.68461	4.38605	5.29647	5.72267	4.39124	6.12659	5.75284	5.72661	4.52626	4.69728	5.44199	6.60872	4.94344	4.4801	4.5088	6.22695	6.42253	6.54776	5.13436	5.36331	5.27769	5.1589	4.95327	4.25672	5.38941	6.42148	5.09716	5.10345	6.2211	6.30651	4.94716	5.42098	6.30609	5.45346	4.80282	5.12535	5.38049	5.41596	5.90571	5.08188	4.53197	4.65873	5.08905	5.6294	5.31657	5.9297	5.07225	5.19603	5.48415	5.22649	6.09196	4.91258	5.09409
NAB2	5.0641	3.6107	3.8078	4.1739	4.5928	6.02	5.5126	4.8707	5.497	5.7581	4.4086	5.0028	4.316	4.3693	5.5337	5.2461	4.7926	4.426	4.9212	6.2955	5.9751	6.0977	5.9337	3.763	3.5586	3.0296	4.2636	3.515	3.4659	4.6803	4.6078	3.9324	3.9104	3.9136	4.185	4.4357	4.5254	4.0104	4.0113	4.016	6.69603	6.58578	4.95142	0	4.5831	4.46644	0.175481	4.32093	3.32439	2.4457	3.60923	7.05834	7.17368	3.42757	3.42977	5.11124	3.57969	1.53657	5.69331	3.26351	0	6.54165	5.81865	4.72419	4.79927	3.45558	2.64676	5.3204	3.61308	4.13808	4.56892	0.235572	6.91709	5.5507	4.80042	3.87622	2.65924	7.95267	7.26076	6.2336	4.76531	7.30621	6.90502	7.40031	5.61707	7.84986	5.39836	6.9396	5.57966	5.89114	5.05414	6.35236	5.00502	6.45224	4.99418	7.6097	7.05329	5.46077	6.49224	5.26124	5.56506	5.50283	7.83239	7.60743	7.17749	5.56135	6.14682	7.63142	8.11508	5.63811	7.78362	6.99248	6.16077	7.64025	6.95924	6.45628	5.70821	5.14695	6.66079	5.14107	7.4081	8.52534	7.49219	5.33955	4.42978	7.42015	7.2212	5.68299	5.42449	6.61892	7.70911	7.78812	7.08786	7.23798	6.12952	5.66698	5.79807	5.43254	5.60479	6.28846	7.50472	6.20767	6.54302	7.38153	8.18877	6.6751	6.37419	7.39811	6.55419	6.29055	6.25758	6.45612	6.14934	6.55679	6.20189	5.89485	5.93135	5.00221	6.14471	6.70993	6.57052	6.57985	6.84236	7.1261	6.89742	6.90542	5.88888	6.51295
NABP1	4.7009	6.6537	5.4737	5.7071	6.4349	5.2778	5.8361	5.4581	5.555	6.5647	6.9708	5.7353	6.6205	6.0423	3.926	5.8986	7.5118	6.0247	6.496	6.5345	6.2154	6.0944	6.18	8.211	8.0666	8.1069	8.0893	8.1463	8.112	6.4181	6.514	6.3966	7.4065	7.2652	7.8474	7.763	7.6906	6.8779	6.9519	6.7511	2.56435	2.40574	1.94565	4.93429	5.29555	3.25003	5.16598	6.03766	3.97656	5.46047	4.30958	3.3127	2.8632	1.26259	2.59904	1.69312	2.70613	2.97426	1.93421	3.29111	4.85972	1.6503	1.61248	5.1615	2.36198	4.73306	4.70814	5.33266	3.15254	4.55252	2.83564	5.16763	2.32999	2.66307	1.74955	2.8086	2.26275	3.61758	2.31183	1.77981	5.33504	1.9526	2.3036	2.6774	5.87136	2.14252	3.68635	1.13428	0.853994	4.61159	5.47318	2.14783	3.09205	2.9784	4.28612	4.83789	6.2724	4.6891	2.17625	4.63453	4.37778	5.26541	3.4479	1.90237	2.65262	2.2086	2.48234	2.55961	2.91125	5.65243	3.007	2.80934	1.08927	2.78234	2.22696	2.34885	2.67584	2.48544	3.4539	1.86934	2.31238	2.53842	1.72013	2.64176	5.22082	2.60704	3.17624	1.95537	0.983768	2.92241	2.95065	3.0622	3.22105	3.77818	1.86663	4.60901	1.57608	2.53026	2.58485	3.61671	3.3312	1.77952	3.47386	1.52337	4.54144	2.76413	3.05977	2.116	2.68168	1.8466	1.68569	3.49236	1.41165	2.30962	1.18582	4.09329	1.69428	3.44176	3.17592	2.83708	3.71828	1.05988	2.55143	1.91227	1.87546	2.29525	2.021	1.18717
NACA	5.3371	7.0024	6.4932	6.1025	5.4383	4.2585	5.4419	6.075	5.7064	6.6004	4.0655	5.6749	6.0464	5.6345	6.7444	5.9847	5.4739	5.7152	5.8163	6.6965	6.2656	6.1581	6.2672	5.977	5.8948	6.0687	6.0229	6.3891	5.8422	5.9351	6.0825	4.7027	5.0763	5.4113	6.2988	6.2649	6.2078	5.4616	5.6091	5.357	8.39673	9.09857	7.10899	5.89181	6.66727	7.42585	5.24042	7.01522	6.45459	7.55357	6.57305	8.71368	8.68622	7.39402	7.62936	7.54419	6.88233	7.1983	8.06909	7.55958	5.06889	8.75811	7.6202	7.28098	7.62325	7.41649	7.24836	7.85051	6.94399	7.58718	7.86166	4.93706	9.38931	8.17879	7.91394	7.36013	6.68713	10.3232	8.86017	8.54515	7.22354	9.26715	8.58185	8.76003	7.85123	9.24359	8.20153	8.1192	7.50734	7.82003	7.69612	9.16154	8.14804	9.14516	7.68971	9.42028	9.13907	7.59129	9.40898	8.37537	7.85305	8.19377	9.62328	9.48868	8.52712	8.05306	8.98999	9.85977	10.1884	8.2476	9.90028	8.71446	8.00088	9.5358	8.69595	9.19247	7.81919	7.95083	9.77935	8.70118	9.03865	10.3019	8.76607	7.52702	7.77865	10.0809	9.46161	7.79344	7.66315	7.85553	10.3622	9.47053	9.19829	8.59923	8.46432	7.93725	8.45594	8.16037	7.79139	8.0924	10.2648	8.29316	8.49317	9.40215	9.36551	9.51518	9.13822	9.32874	7.95067	8.17661	8.05644	8.47334	8.43787	8.78232	8.14262	7.23009	7.53408	8.21563	9.29324	8.32781	8.86863	7.80711	9.54362	9.66283	9.55852	8.34673	7.60645	8.13411
NACC1	3.8774	3.76	3.5476	3.4454	4.1396	4.8075	4.4489	4.0079	3.9036	4.5961	3.6067	3.9847	3.7427	3.5553	4.68	4.4387	3.6602	4.1225	4.191	5.1679	4.3275	4.3108	4.3813	1.7617	2.7094	2.8677	2.3166	2.2143	3.1201	3.8182	3.8242	3.1286	3.4001	3.4466	3.2264	3.7201	3.7586	3.1291	3.1846	3.3343	3.82905	4.60392	4.31097	3.6203	4.3502	4.86747	3.27847	4.45801	4.46715	4.66281	2.78532	4.59866	3.77993	3.15906	4.13693	4.22073	3.19328	2.69047	3.93677	3.34184	3.31496	3.89302	4.18361	4.73124	4.2295	3.61225	4.43329	4.63666	3.58466	3.5348	4.53107	3.33454	4.21572	3.84129	4.10651	4.85541	4.23995	3.48992	3.86089	5.06418	4.71916	4.01598	2.70247	3.26408	5.21618	4.07691	4.60635	4.62886	4.29192	4.97245	4.83098	3.63	3.97925	4.67996	4.82089	5.34907	5.62438	4.55524	3.77718	4.83425	4.33083	4.93297	3.66116	3.74001	4.05802	4.09927	3.67465	3.87244	3.82369	5.00534	4.05149	3.83084	3.05455	3.5171	3.81835	4.08748	3.78625	4.41764	3.88115	3.45224	3.17426	3.92943	3.88918	4.26316	4.64069	4.16979	3.68962	3.61983	4.35814	3.98191	3.82752	3.69735	3.64381	4.40678	3.82773	4.46259	3.87567	4.46006	3.94886	3.61829	3.27039	3.77857	3.66525	4.22232	5.05076	3.74678	3.31667	3.40268	4.73444	4.45673	4.32465	3.88975	4.05197	4.75664	4.02863	4.37638	4.59613	3.92946	4.00247	4.38027	4.6472	4.11631	3.54636	2.51495	2.53631	5.05508	4.40678	4.5357
NADK	4.2124	5.3963	4.678	4.5887	5.4164	5.5368	5.3951	5.6106	6.5623	5.7216	6.2585	5.1616	4.8497	4.9447	4.326	5.0224	5.365	4.8074	4.9555	5.2192	4.5408	4.7439	4.601	5.5757	5.4457	5.2917	5.2713	5.4845	5.5122	4.4673	4.7717	5.6172	5.7523	5.7036	5.1263	5.2264	5.3881	5.4057	5.0452	5.2916	5.7143	5.52368	5.05509	6.907	5.96219	4.96562	7.55781	6.34087	5.81018	8.15715	6.57492	5.74026	6.24585	6.04042	6.67162	5.23075	6.84059	6.62112	5.75932	6.43626	7.07806	5.76027	5.23146	6.49154	5.26225	6.50894	7.84645	6.55642	6.22697	6.87453	5.05824	7.64438	6.85537	5.95393	5.85726	4.85191	6.53057	6.53014	5.52759	5.58953	6.26416	5.7721	5.15684	5.37271	6.9278	5.80317	5.17042	5.1699	4.91997	6.80943	6.60786	5.60822	5.24694	5.6499	6.23013	5.59808	7.17048	5.06369	5.99792	6.78549	4.74436	6.78929	6.47241	5.50981	5.88313	5.19901	6.42769	5.71964	5.95111	6.93813	6.21817	5.69993	4.69555	6.59929	5.6706	5.99369	5.33242	5.93563	7.55804	5.6535	5.65575	6.2337	5.73222	5.46603	6.0119	5.82718	5.59918	5.7161	5.12432	4.70976	6.76372	5.75656	5.82147	6.42714	5.91379	5.28999	5.74835	5.41471	5.03188	5.66182	6.36861	6.00207	5.524	5.9093	6.75369	5.928	6.16566	6.08562	6.03361	5.52757	5.6108	6.2123	5.89437	6.02177	5.65197	5.47921	5.46559	4.96155	5.82389	6.70639	6.46401	5.57036	6.6022	6.31765	6.11467	5.96669	4.5259	5.66768
NAE1	2.2768	3.1268	2.874	3.4041	3.6222	0.6171	3.7022	3.5041	2.0576	4.8664	1.6944	4.0247	4.0585	3.6687	4.1251	2.7668	3.3895	1.9557	3.6537	4.637	3.6105	3.1076	3.6368	2.8106	3.3504	3.2991	2.7572	2.4674	3.6188	3.86	3.4621	0.8761	2.4005	2.4398	3.6363	3.4979	3.2771	2.7356	2.2165	2.7503	6.11158	5.96436	5.0386	1.18777	5.19556	5.17524	1.10209	5.37756	2.13976	4.67909	1.34668	5.80713	6.36782	1.88156	2.0892	5.20485	1.23849	2.83121	5.24062	2.04801	0.952833	6.13809	5.81783	5.51035	5.23863	2.69124	3.57712	5.82855	1.49685	3.55184	5.28566	0.284295	6.72308	5.8766	5.41328	5.10937	0.741258	6.98807	6.24257	5.79204	5.41244	6.15001	5.79729	5.97587	5.90915	5.99417	5.58506	5.99178	5.13883	5.73823	5.88607	5.85485	5.82249	6.00882	5.63497	6.11515	5.54811	5.39501	6.13084	5.81552	5.18044	5.8002	6.45314	6.33983	6.47535	5.43566	6.37988	6.25428	6.55405	6.0466	6.90023	6.45579	5.36667	6.68521	6.28427	6.37198	5.34585	5.9056	7.2762	6.01989	6.07059	6.80479	6.20377	5.36089	5.67311	6.63027	6.55808	5.52148	5.52727	4.77134	6.83199	6.7209	6.43955	6.19725	6.21507	5.69293	6.09175	5.72113	5.29794	5.96558	7.28923	5.98318	5.82929	6.54957	7.41711	6.25072	6.00584	6.41783	6.2615	5.59618	5.66361	5.98819	5.98614	6.268	5.87586	5.02701	5.54399	5.67192	6.26317	6.31666	6.38515	5.54664	6.54496	6.4503	6.53854	6.55122	5.02214	5.98004
NAGA	3.4212	3.6532	3.6357	3.9893	3.4928	1.3432	3.0481	3.5046	2.5942	3.7434	1.9357	3.1551	3.9681	3.9229	3.4714	3.5664	3.6311	3.566	3.8508	3.9819	3.82	3.6401	3.9053	3.1807	3.2327	3.2742	3.5509	3.465	3.6885	3.1563	2.6571	2.6712	3.3237	2.6272	3.935	3.3388	3.7409	3.3324	3.3403	3.275	5.10038	4.23323	4.26756	4.60534	6.44367	4.08962	3.80553	5.74303	4.4711	6.09111	3.88914	5.00219	5.15747	4.16978	4.38398	4.36406	4.82022	4.07836	4.39422	4.67209	2.3782	5.20797	4.84773	5.53744	4.75069	4.32097	5.33143	5.49558	4.56771	4.49465	4.08597	3.44256	5.3234	4.59058	4.3674	4.35804	4.785	5.54661	4.953	4.17374	5.37956	5.01998	4.67234	4.83707	5.57223	4.8505	3.96901	4.48958	3.82237	5.0126	5.99031	5.08335	4.40863	4.81681	5.09636	4.69735	4.3448	4.64409	5.46998	4.99705	4.25584	5.20894	5.52511	5.38544	5.41021	5.19666	5.50515	5.4385	5.46146	5.60077	5.3162	5.16741	4.43935	5.62881	5.21751	5.21198	4.6044	4.47117	5.57575	4.48911	5.45089	5.65991	5.34955	4.77569	5.27929	5.57815	5.35182	5.01269	4.75245	3.805	5.7636	5.61681	5.54377	4.31731	5.13428	4.5134	4.71693	4.35344	4.32691	4.96976	5.1992	4.7585	5.109	5.43914	5.46715	5.12325	4.83603	5.87372	5.44405	4.97866	4.99271	4.84764	4.82041	5.13849	5.061	4.91724	4.78415	4.55351	5.557	5.09153	5.60383	5.36443	4.83024	5.13996	4.73886	5.75762	3.91814	4.87593
NAGK	3.663	4.344	3.8248	4.1563	4.7625	4.6296	4.5431	4.4636	4.7017	4.9004	4.577	4.2297	4.1746	4.1023	2.9103	4.3793	4.6788	3.6293	4.3983	5.2871	4.2486	4.4613	4.3805	4.6567	4.4587	4.6171	4.6345	4.5265	4.4448	4.5203	4.5967	3.837	4.1773	4.1009	5.023	5.0443	5.1165	4.0849	4.2238	4.0368	5.14858	6.27939	3.96246	5.14203	3.85288	4.7467	4.73108	4.09835	4.54314	6.87355	5.32916	6.27275	5.56645	5.07076	5.16062	4.52621	5.60288	5.6189	4.58395	5.81387	3.56323	4.69957	4.32503	4.53429	4.82061	5.45333	5.93622	5.21948	5.04554	5.64671	4.11617	5.10575	5.25095	4.65752	4.07463	3.92989	4.2002	5.55676	5.36297	5.61228	4.65593	5.26284	5.46097	5.4256	5.48624	5.17935	6.07174	4.55831	4.4534	6.0565	5.2561	5.15088	4.78896	6.5564	5.26613	6.367	6.88095	5.26178	5.0962	6.02169	5.92609	5.90641	5.82452	5.47786	5.66917	4.61942	5.09696	5.7752	6.17977	5.81109	6.42142	5.9635	5.05654	5.59794	5.07543	4.81438	4.5679	4.09132	5.49661	4.11435	5.42855	6.02715	5.16825	4.8879	4.84902	6.12564	5.68076	4.63552	4.20841	5.443	6.52174	6.0926	6.61648	5.48932	4.52906	5.40474	4.06486	5.61707	5.00742	5.40852	6.03506	4.47753	5.29887	6.19358	6.92391	5.31424	4.91464	6.12894	5.12389	4.9789	4.82439	4.76421	4.98513	5.47934	5.45465	4.64514	4.42407	5.83434	5.84982	4.87513	5.71642	5.31666	5.4014	5.97105	5.62353	5.55285	6.19932	4.91765
NAMPT	8.4037	10.1138	9.9038	10.7148	10.5662	7.7699	10.0213	10.2935	9.3762	9.8704	11.0968	10.7353	10.9326	10.6348	9.2504	10.2418	11.1655	10.1848	10.8063	8.4952	9.7641	9.6857	9.7881	11.4272	11.2277	11.3352	11.5168	11.6921	11.702	9.1102	9.0442	10.0184	11.0598	10.9282	11.2094	11.0748	11.0711	10.1396	10.3596	10.2583	5.28956	5.1725	7.35781	8.63304	3.94244	5.85331	9.00762	4.81242	7.68411	7.98977	8.48279	5.97175	5.11373	5.83174	6.48739	6.60064	7.27433	9.09905	5.53199	7.17597	9.00687	4.95049	4.18362	4.72704	5.80702	8.33181	8.37009	4.46759	7.54243	8.77621	5.55999	8.71612	5.23469	5.98124	4.57298	5.1893	6.49861	5.15126	3.87684	5.56248	4.80803	4.19782	5.04641	5.49133	5.14858	6.49597	6.23249	3.61902	5.06293	4.1179	4.92798	6.11185	4.47146	5.15725	4.34355	6.37219	7.66786	6.96762	5.0985	4.38585	7.1123	4.82827	7.82753	4.14593	4.51716	3.67276	5.79348	4.37017	5.21465	5.14925	5.15946	3.94536	4.18811	7.21206	4.12481	4.35649	4.9639	5.31364	4.73691	4.02607	4.52308	4.25149	3.8773	6.04198	4.85829	3.76254	4.14075	5.13432	4.35268	6.28132	4.2102	3.94994	4.51713	5.94407	4.47675	6.53114	4.47592	5.84725	5.15116	4.50793	4.9738	5.33306	6.18375	3.92681	5.44064	4.81904	5.84302	4.42431	5.83165	6.61615	6.94855	7.51882	5.09653	4.19496	4.74839	8.08068	5.71351	5.61448	4.11541	6.68018	4.63089	3.7144	5.8314	5.31532	5.15302	3.66463	5.77175	4.18308
NANS	3.3096	3.8643	3.3045	4.1208	4.1415	3.274	4.112	4.0091	4.1666	4.6837	2.9745	3.7157	3.6377	3.6056	4.127	3.9217	4.0671	4.2948	4.0315	4.756	4.2781	4.53	4.2528	4.1175	4.0601	3.9671	4.1049	4.6491	4.4711	4.4844	4.1525	3.7362	4.0023	4.0551	4.6385	4.6068	4.8829	3.9299	4.3669	3.8955	4.45218	4.38848	3.80152	4.2476	4.89074	4.09657	3.20941	5.09068	2.85935	4.58956	2.88438	4.77789	4.26921	3.50316	3.10531	3.82143	3.08831	3.93347	4.12177	2.9913	2.92614	4.43472	4.28236	5.08903	5.32221	2.97855	3.97137	5.43824	2.96867	3.86488	3.47745	2.72485	4.21787	3.65299	3.54256	4.2829	3.23872	4.74117	4.52469	4.55904	5.11376	4.33909	4.26419	4.51436	5.59618	4.43101	4.98598	4.3336	3.28122	5.27263	5.0054	3.9311	3.88071	4.69201	4.66932	5.42851	5.28569	4.71526	3.92447	4.80277	4.18404	4.98946	3.66024	4.18209	4.30438	3.57948	4.23125	4.20982	4.39029	5.45568	4.22625	4.18028	4.01247	4.61661	3.90096	4.40695	3.59319	4.26608	4.46625	3.73603	3.99721	4.59047	4.1166	4.06645	5.28149	4.63399	4.5138	4.01783	4.04737	4.13465	4.76062	4.57576	4.93046	4.72183	4.09351	4.83919	3.85955	4.2173	4.73817	4.0337	5.20544	3.75164	4.38652	4.82686	5.04974	4.41133	4.19932	4.46318	4.99894	5.04751	4.73726	4.32815	4.10144	5.23976	4.38828	4.3294	4.03689	4.12104	5.32047	4.19168	5.18757	4.47731	4.90033	4.86292	4.85713	5.2112	4.17875	3.91706
NAP1L1	3.8727	5.6285	5.031	5.4178	5.6336	4.6114	5.0906	4.8659	3.3884	6.518	4.3522	5.8152	5.8231	5.4694	5.979	4.8222	5.417	4.7139	5.1727	5.9429	5.8778	5.8932	5.812	5.4074	5.2077	5.2784	5.6282	5.9069	5.6353	5.5295	5.6102	4.5697	4.7351	4.5556	5.9394	5.8783	5.8308	4.6925	4.8587	4.6897	6.88926	6.23623	5.49226	2.78289	3.13205	6.36907	2.62001	4.08319	4.13709	5.75523	3.79743	6.89024	7.00662	4.06536	4.53661	5.58286	4.10957	4.06131	6.43117	4.62967	2.70863	7.17215	5.67633	5.3119	5.53727	4.54016	5.15789	5.54084	3.87641	5.65772	6.76203	2.50191	8.03213	6.55471	6.36517	6.05469	3.26888	8.88635	7.06445	6.19587	5.14538	7.91929	6.77238	6.97198	5.63048	7.48814	5.68308	6.15897	5.80016	6.28191	5.795	7.52954	6.81568	6.54465	6.36558	6.99495	7.89548	5.72286	7.8505	6.64852	5.38612	6.65612	8.06876	8.26054	6.97841	6.32146	7.38162	8.24314	8.36166	6.70045	8.34046	6.92918	6.17698	8.13995	7.2518	7.46212	6.14885	6.51572	8.15413	6.9542	7.41583	8.66547	7.11595	5.69324	5.48029	8.42767	7.70491	6.3304	6.00184	5.844	8.65883	7.52245	7.17881	7.22711	6.70868	6.03128	6.54974	5.92777	5.45987	6.6359	8.82008	6.5067	6.42798	7.72351	8.20477	7.77452	7.38498	7.64541	6.15374	6.30214	6.3839	6.87911	6.74715	7.19792	6.48286	5.22895	5.3954	6.00571	7.51681	6.6919	7.2657	6.09355	7.6218	8.05087	7.73073	6.5871	5.1233	6.35511
NAP1L4	5.5896	8.1377	6.9011	5.7611	6.4792	6.5095	6.5215	6.6351	5.3909	8.268	6.1077	6.903	6.7346	6.912	7.445	6.4991	6.2689	5.4849	6.5352	7.0353	6.3793	6.3479	6.3814	6.5891	6.4829	6.626	7.0233	7.0657	7.167	6.7073	6.766	4.148	5.1029	5.1681	6.4758	6.5941	6.6193	5.8487	6.0383	5.6901	7.17618	7.47589	6.2092	4.65815	6.55645	6.3293	4.19459	6.85735	5.97767	7.02745	4.82135	7.31957	7.13161	5.44681	5.52219	6.50122	4.85503	7.03648	6.65472	5.15868	4.12942	6.71134	6.38256	7.13017	6.69039	5.62207	6.46131	7.01774	5.16439	6.12329	6.33413	4.50667	7.07346	6.61381	6.05335	6.18197	5.10388	7.37969	7.0851	7.13054	6.93502	6.87985	6.5217	6.88996	7.49625	6.90657	6.811	6.84075	6.56825	7.36494	7.31868	6.66654	6.38016	7.56128	7.07615	7.60433	7.94707	6.79062	6.88548	7.43703	6.70645	7.73201	7.09943	6.98787	7.21495	6.32076	6.94462	7.25157	7.32199	8.12573	7.49369	7.21636	6.2179	7.15988	6.91885	6.91529	6.36145	6.94994	7.64667	6.42614	6.88965	7.52853	6.73595	6.60285	6.88609	7.339	7.26433	6.02314	6.29244	6.14946	7.81163	7.55382	7.38052	7.46618	6.6983	6.69703	6.66284	6.74579	6.42431	6.68544	7.66936	6.56036	6.4622	7.59431	8.50219	7.24719	6.6657	7.49104	7.22211	6.71011	6.65888	6.77852	6.79637	7.31162	6.94391	6.04351	6.44234	6.6884	7.19438	7.16322	7.4849	6.79284	6.95338	7.26194	6.96741	7.69005	6.51755	6.78037
NAPA	4.2064	5.9281	5.1095	4.9182	4.8931	5.2484	5.0399	5.182	5.0789	5.5278	4.8599	4.9258	4.9541	4.9405	4.9334	4.7779	4.7131	4.5171	4.8212	5.0383	4.7272	4.7446	4.4718	5.1253	5.0659	4.9253	4.4932	4.2637	4.9295	4.6187	4.6987	4.37	4.8222	4.5309	5.0597	5.0787	4.9971	4.6714	4.6998	4.7733	5.46548	5.59305	5.08966	4.71844	5.099	4.96169	4.19363	5.56915	5.15666	6.15045	6.25748	5.60575	5.7363	6.17233	6.1654	5.16921	6.09879	8.01157	4.81915	5.73829	3.55457	5.52456	5.63484	5.26793	5.08601	5.84506	5.31202	5.38293	6.10865	5.24781	4.2101	4.01132	6.19416	5.78556	5.71918	4.64797	5.81191	6.27431	5.78721	5.47868	5.4638	5.50286	5.42918	5.74224	5.56819	5.73764	6.03892	5.66221	5.33691	5.07174	5.4648	5.26641	5.59975	5.91378	4.81614	5.82315	4.96644	5.49532	5.44774	5.21675	5.51133	5.2374	5.98017	5.38042	5.63553	5.45722	5.86539	5.56721	5.71166	5.52192	5.84022	5.80785	5.1203	6.49418	5.93058	5.34778	5.51188	5.19321	6.26674	5.93824	5.37182	5.93957	5.90646	5.37867	5.37048	5.65581	5.78716	5.29028	5.62139	5.36682	6.07403	6.21091	5.72539	5.55588	5.84586	5.53131	5.61724	5.96499	5.58072	5.68145	5.81585	5.68364	5.30104	5.56672	5.90581	5.52828	5.56191	5.79304	5.76452	5.81545	5.52359	5.86838	5.55164	5.74395	5.68263	5.13931	5.81063	5.6822	6.05718	6.1977	5.82441	5.49329	6.52303	6.21942	6.06397	5.83249	5.97325	5.33908
NAPB	2.4828	3.5452	3.6128	3.2855	3.0797	3.3041	3.1293	1.5494	1.7633	5.0586	3.1205	3.4582	2.4446	3.1031	4.669	2.1506	3.9563	1.9602	2.7859	4.2515	3.3485	3.444	3.5272	3.5165	3.1345	3.4215	4.035	4.1167	4.1949	3.8468	3.6485	2.3236	2.9064	2.1288	4.1664	4.0321	4.1252	3.1988	3.3734	3.1718	4.93386	5.27626	3.28347	0.508068	3.82418	3.17372	0.980978	3.91668	3.66048	3.14207	1.75191	5.36848	5.6769	1.28462	2.19933	3.69278	1.43831	2.9527	4.55171	1.66729	0.430085	4.35756	3.7041	4.02033	3.52115	2.93667	2.04126	4.44781	1.82089	3.50912	3.32032	1.02548	4.92289	4.4333	3.98428	2.91509	1.94285	5.84149	5.42889	4.5141	3.84929	5.37766	5.23516	5.51567	4.56449	4.50638	4.33778	4.05682	3.94464	4.4457	4.42208	4.88728	4.72299	4.91934	3.73955	5.74427	5.55988	3.47938	4.55149	4.27342	3.66912	4.57948	5.23128	5.33404	5.5967	3.91498	5.18865	5.83859	6.01914	4.73102	6.03969	5.56068	4.18102	6.01322	5.13287	4.91125	4.1383	4.28207	5.99712	3.81082	5.42486	5.97926	5.00627	3.99411	4.16622	5.80961	5.61426	3.68048	3.79042	3.9317	6.36378	5.70705	5.72123	5.15282	4.32254	3.79145	3.98097	3.89181	2.57784	5.42043	6.59109	3.95922	4.64984	5.57977	6.12994	4.81948	4.97346	5.81417	5.08734	4.08834	4.07454	4.43572	4.42087	5.21127	4.3427	3.00058	3.55316	3.89844	5.09421	4.80853	5.1423	3.95476	5.99603	5.91437	5.63607	5.91364	3.64514	4.0254
NAPG	3.3111	4.154	2.8182	2.5893	3.073	1.2437	3.3676	2.769	2.3447	4.7452	1.8111	4.253	3.9941	3.3702	3.2019	2.9617	4.0003	3.3489	3.9521	4.9869	4.2022	4.1037	4.0837	4.0988	4.0056	4.4449	4.2888	4.6814	4.2583	3.8366	3.4234	1.5894	3.2639	2.4321	4.3397	4.0786	3.5369	3.3697	3.436	3.4392	4.63758	5.07672	4.24691	1.36129	4.11955	3.94466	1.90807	4.69398	2.03915	4.02703	1.479	5.05858	5.21317	0.996478	1.65284	4.1096	1.65935	2.96127	3.97779	1.18695	1.78926	4.4286	4.62559	4.66301	4.22144	2.28723	3.40514	4.99631	1.44728	3.24954	3.48676	1.18572	4.33675	4.74929	4.27714	3.71629	0.683411	5.32718	5.33356	4.94917	4.85178	4.23856	4.22832	4.62612	4.99042	4.07335	4.4715	4.03296	3.88312	4.74368	4.72111	3.98136	4.81823	4.84757	4.5292	5.24302	5.96301	4.41005	4.21222	4.93603	4.13455	4.61362	4.61746	4.45155	5.48217	4.3677	4.75226	4.48164	4.75903	4.91393	5.08556	5.46748	3.96192	4.44234	4.79545	4.51858	4.46077	4.75965	4.48147	4.06647	5.11774	5.09435	4.94229	3.96035	4.56467	4.9011	5.44998	3.97179	4.08386	3.6335	5.13287	5.17816	5.25293	4.86551	4.74559	4.39664	4.48639	4.41649	3.45254	4.54871	5.31633	4.17883	4.39744	4.66855	5.58478	4.29964	4.62202	5.75182	5.07954	4.61295	4.75071	4.55039	4.3578	4.6503	4.28469	4.18139	4.08201	4.39291	4.94205	4.83129	5.02978	4.13354	4.4042	4.28154	3.9135	5.45679	4.20745	4.15419
NARF	4.0561	4.5768	4.4227	3.817	4.2409	4.343	4.0167	4.62	4.4681	5.5702	4.4893	4.1918	3.9665	3.4352	5.0582	4.1206	4.1079	4.1611	4.3205	5.7778	4.4424	4.6488	4.8576	4.3447	4.3397	4.3681	4.4902	4.535	4.4441	4.7396	4.7058	4.1132	4.645	4.3153	4.6107	4.3768	4.6365	4.1266	4.2158	3.8815	5.91101	5.77893	4.7219	6.13867	4.9928	4.12812	5.89977	5.18436	6.43168	5.90183	5.21511	5.98836	5.8985	5.63565	5.91719	4.64666	5.49869	7.03635	5.50855	5.73629	5.60879	4.89097	4.59353	5.4832	4.96719	5.59631	6.30655	5.44696	6.37009	6.67197	4.55784	5.46296	4.91128	4.39606	4.05097	4.25759	5.73106	6.24034	5.69132	4.98255	4.93141	5.19726	5.46228	5.71878	6.03142	5.50638	5.01387	4.61132	4.67831	5.71906	5.23259	5.53091	5.07727	5.70405	4.82843	6.68608	7.22551	4.4696	5.06723	5.75165	5.09479	6.12917	6.56673	5.36052	5.66858	4.49564	5.45981	5.77694	6.36053	6.03922	6.09327	6.21434	4.90367	6.09239	5.09076	5.00458	4.4638	4.97765	6.00473	4.65213	5.72989	6.25148	5.47776	4.88242	5.21151	6.20329	5.84738	4.41435	4.36125	5.077	6.58472	6.17284	6.30612	5.64014	5.02713	4.77951	4.93992	4.87597	4.58324	4.87118	7.05914	5.06517	5.71607	6.29686	7.23733	6.42071	6.1043	6.35001	5.63355	5.03629	4.95765	5.0538	4.71365	5.54486	5.1291	4.26273	4.24732	4.81459	5.61227	5.59452	6.11925	4.68606	6.24668	6.13676	6.16135	6.22523	4.36746	4.88185
NASP	3.9268	4.8876	4.366	4.1744	4.7511	4.1813	4.7904	4.8756	4.1973	6.6856	4.8114	4.9803	4.6378	4.5548	5.1755	4.7718	4.4296	4.3171	4.5001	6.0321	5.3218	5.3688	5.3467	4.7608	4.5017	4.553	4.8868	5.143	4.8393	5.3533	4.8906	3.6673	4.3519	4.0672	5.135	5.2212	5.0315	3.93	4.1554	3.9781	7.24643	6.52344	5.31928	4.1692	5.06744	6.6126	4.08328	5.2589	4.01862	5.24879	3.58086	6.76868	7.14734	3.921	4.2954	5.81229	3.71334	4.11277	6.4353	4.19331	3.31008	6.75258	6.18044	6.00952	5.99881	4.28672	4.29606	6.37499	3.51757	4.90705	6.09344	3.61331	7.23595	6.51554	6.05961	6.63193	3.65085	7.65576	7.36625	6.33592	6.0045	7.10096	6.73176	7.06215	6.36142	7.07143	5.77444	6.68344	6.14443	6.7326	6.19524	6.94431	6.20759	6.59112	6.41023	6.85919	7.69714	5.83032	6.78981	6.61101	5.61862	6.54606	6.91819	7.0129	6.98733	6.65003	7.58771	7.22954	7.73873	6.83225	7.74403	7.26567	6.27484	7.64129	7.30212	7.14552	6.15287	6.79598	8.24095	6.56084	6.88245	7.84201	6.57779	5.92282	6.28065	7.54183	7.29986	6.3275	6.38048	5.52726	8.01853	7.29902	7.40937	7.07478	6.89917	5.75071	6.63108	5.95226	5.4023	7.29571	8.45976	6.45577	6.71739	7.84697	9.0509	7.36276	7.31464	7.74108	7.18663	6.80552	6.58857	6.6429	6.40769	6.71654	6.82638	5.48672	6.14939	5.81072	7.19937	7.20239	7.20815	6.24888	7.71534	7.41972	7.15982	7.61854	5.74404	6.70353
NAT10	3.3624	4.3112	3.9114	3.3754	3.0246	4.3665	3.5502	3.5362	3.4789	4.8671	3.1388	3.1275	3.8944	3.1051	4.0954	3.4725	3.627	3.4747	3.7589	5.0993	4.5051	4.5216	4.5228	3.4037	3.507	3.5346	2.7199	3.2196	3.389	3.9811	3.9074	3.2337	3.1188	3.2341	4.3276	4.1656	4.2745	3.3209	3.3517	3.1189	5.55288	5.7321	4.72113	2.0956	3.42273	5.86057	1.6782	4.43228	2.58484	4.22481	2.06471	5.07565	5.54306	3.17074	3.78852	4.66095	3.23299	3.1734	4.36548	3.89858	0.96219	5.78278	5.51024	4.8678	5.02032	3.81274	3.58032	5.27447	3.55491	3.97176	5.6224	1.41153	5.94695	5.264	4.80792	5.55471	1.70851	6.5641	6.2414	6.01379	4.74996	5.84543	5.2053	5.42987	5.25534	5.54141	5.24074	5.3874	4.65122	5.72132	5.12117	5.79188	5.35218	5.83137	5.45134	5.35737	5.98013	4.93549	5.81762	6.04171	4.97113	5.73888	5.90567	5.75021	5.85406	5.03533	6.04395	6.14131	5.95151	5.81927	6.14867	5.87344	5.01644	6.00248	5.55741	5.9517	4.79897	4.64825	6.14326	4.62902	5.42043	6.2348	5.59615	5.15157	4.95394	6.1433	5.95268	4.83726	5.05144	4.21277	6.49319	6.2763	5.97372	5.46615	5.30941	5.0077	5.22061	5.36947	4.41787	5.4849	6.31387	4.97559	5.75853	5.89541	6.38029	5.41267	5.155	5.81082	5.92586	5.81075	5.4608	5.21491	5.18872	5.58156	5.04943	4.90594	5.14143	5.3191	5.96358	5.40806	5.39254	5.14354	5.80643	5.94407	5.86287	6.55779	4.50923	5.34388
NAXD	3.746	4.1582	3.9844	2.4909	3.1187	5.0591	4.6279	3.9397	4.4345	5.6781	2.3396	4.3698	3.5723	4.0412	2.7199	3.6898	3.9171	3.8067	4.2817	5.5451	4.7633	4.5594	4.6142	3.599	3.4387	3.898	3.2707	3.2695	4.1028	4.5213	4.3914	3.4283	3.4025	3.2918	4.2533	4.9096	4.5846	3.5106	3.8874	3.5316	6.43912	6.63694	5.89178	2.68809	6.01275	4.47539	2.24727	6.09744	3.55316	5.33375	2.74291	6.65019	6.81673	2.25564	3.67396	5.85191	3.03694	4.17307	5.95529	3.7263	1.32591	6.85192	5.5688	6.17386	5.3102	4.28468	4.32919	6.49159	2.8273	4.13791	4.61077	2.17333	8.26848	6.09184	5.54064	4.4955	3.20972	8.07215	6.5752	6.28336	5.95914	7.58688	6.15664	6.43578	6.63674	7.97374	5.91056	5.81239	6.47814	6.40639	6.43458	6.90115	5.80452	6.56242	5.82243	7.18348	7.15998	5.55565	7.16307	6.45069	5.70604	6.83248	8.68393	7.73734	6.81083	5.55504	6.99511	7.75677	8.03367	7.09955	8.38398	6.95944	5.82121	8.26517	6.47678	6.63981	5.86853	6.36083	7.85397	5.95369	6.60477	7.99889	6.64617	6.20383	6.04812	7.60504	6.76513	5.77978	5.62807	5.33971	7.99683	7.13148	6.84085	6.65925	6.04284	5.50313	5.87979	6.02694	5.42995	6.26355	7.38513	5.94498	6.50972	7.13629	8.09342	6.68862	6.36275	7.05257	6.58997	5.9618	6.04062	6.34496	6.10818	6.62826	5.91713	5.03719	5.79899	6.08066	7.00225	6.66978	6.77955	6.09525	7.06729	6.73543	6.56447	7.09873	5.09767	5.90893
NBEAL2	4.3139	4.2042	3.8936	3.6988	4.5525	4.6499	3.9797	4.5957	5.6882	5.356	5.0804	3.5024	3.7134	4.174	3.6205	3.5948	4.6025	4.6221	3.9011	5.6301	4.3984	4.516	4.6108	5.0221	5.0223	5.0142	4.5385	4.131	4.3656	5.2459	5.1991	5.0613	5.0989	5.176	4.7656	4.9862	5.2484	4.8422	4.5932	4.8119	5.01781	7.68926	3.94069	7.25136	5.51088	4.47248	7.36865	5.75096	7.68739	8.00531	6.67002	6.22301	5.00484	6.10636	7.51727	3.61812	7.0788	6.95874	5.07929	7.30172	7.1763	4.00533	4.72187	6.19654	6.68147	7.52639	7.67936	6.60153	7.1159	7.81289	4.66776	7.13574	4.31075	4.82292	4.40938	4.83479	6.64177	4.04975	5.63081	7.15899	5.74963	3.22101	4.69667	5.12545	6.57746	4.16569	7.98734	4.34404	3.72025	6.71079	6.21198	3.90057	4.11487	7.53213	5.79251	8.31381	6.68076	7.69191	4.01411	6.57391	7.02745	6.61853	3.90017	3.04097	5.55799	4.31454	3.47389	4.35996	4.41879	6.47663	4.85668	5.71912	4.48239	4.18638	4.67827	4.18162	4.22078	4.99966	4.60595	3.7272	5.31294	5.45205	5.20381	5.57112	5.94802	4.5696	5.76382	3.92533	4.03418	6.68599	5.01491	5.8328	6.72889	5.02406	4.65103	7.49302	4.66007	7.62008	5.9351	5.15632	6.41908	4.20662	5.12332	5.51934	5.78804	4.78306	4.92055	5.1164	5.28807	3.95807	3.98984	5.48222	4.72288	5.74935	5.11073	4.80661	4.43387	7.33541	5.83665	4.97795	5.55869	4.15851	4.97274	4.76495	4.89637	6.34848	7.13562	5.27259
NBN	5.917	7.5302	7.8919	8.1048	7.654	4.9171	7.2715	6.8038	5.7289	6.6668	7.6797	7.6323	7.8435	7.5627	5.7578	7.0804	7.7872	6.1483	7.493	5.6776	6.3122	6.2014	6.2067	7.54	7.3871	7.423	8.0805	8.066	8.0444	6.6027	6.6265	6.2682	6.9398	6.8672	7.8043	7.711	7.6662	6.5421	6.7188	6.4593	3.93876	3.59446	3.87173	1.78069	2.13435	4.68524	2.65592	2.92521	1.18336	4.34327	2.49303	3.63099	4.3569	0.431662	1.00076	4.15207	1.48441	1.98238	3.4322	1.06684	3.04057	3.84839	4.17279	3.28357	3.38961	2.24945	3.0773	3.64561	0.620365	2.81114	4.51285	2.36001	4.17356	4.14978	4.33893	4.13281	0.0756334	4.39239	4.12909	3.38997	3.43724	3.90059	3.52865	3.85797	3.67636	3.04519	3.1991	3.93827	4.30172	3.7046	3.63896	4.11036	4.66571	3.62065	3.56601	3.12436	4.58142	3.29398	3.98424	4.29491	3.20758	4.14936	3.92195	4.27209	4.45913	4.27438	3.86933	4.22141	4.14307	4.08736	4.41196	4.03213	3.4481	3.69596	4.28506	3.65197	4.09617	5.00842	4.31194	4.81579	3.84744	3.95668	3.84103	3.64108	3.58239	4.43048	4.60102	3.47781	4.37349	1.96339	4.63597	5.01776	4.89531	3.78485	4.7936	3.55379	4.33801	3.67626	2.9308	3.85599	5.01023	4.49748	3.48071	4.26044	4.53794	3.90642	3.46093	4.00653	3.79658	3.82439	3.93724	3.91751	4.29422	4.24448	3.77451	2.99611	3.534	3.33637	3.86118	4.14233	4.14612	4.10585	3.46181	4.06283	3.81431	4.26761	2.81959	4.4068
NBR1	4.9783	5.8609	5.2655	5.66	4.9723	4.187	5.3776	4.8137	4.5186	5.6411	5.2607	5.6646	5.6266	4.9154	5.4164	4.8976	5.5615	5.1798	5.505	5.8764	5.8311	5.7918	5.8409	5.6926	5.736	5.8515	5.6644	6.1348	6.2567	5.7481	5.6146	5.2119	5.5105	5.4783	5.9737	5.854	5.9068	5.4348	5.5477	5.2988	6.63718	6.40031	5.54774	4.55023	7.19652	4.48182	5.42973	6.70536	4.26015	5.93794	4.4309	6.36955	6.8677	4.32883	4.72576	5.88074	4.42572	5.24064	6.0104	4.95357	4.69033	6.47707	5.73758	6.41954	5.5905	5.21988	5.63149	7.16639	4.60289	5.2586	4.44266	5.43201	7.55423	6.51848	6.49906	4.03985	4.02467	7.69552	6.835	5.80106	6.38311	7.09033	6.46609	6.48116	6.73291	6.71068	6.09726	5.94698	5.76935	6.39701	7.25687	7.10958	7.01756	6.4904	6.05427	6.68583	5.86595	6.2752	7.43607	6.20509	5.85396	6.63153	7.33623	7.35907	6.84941	6.15854	6.85511	7.2851	7.22762	6.64043	7.53737	6.90411	6.00279	7.00842	6.94588	6.24716	6.12592	6.42587	7.6365	6.54268	6.92536	7.19425	6.80363	5.86655	6.85353	7.22077	7.13393	6.37073	6.21328	5.82126	7.4609	7.17785	7.19153	6.75035	6.7977	6.13699	6.29885	6.16585	5.57733	6.56389	7.38396	6.77194	6.29174	6.98703	7.38128	6.73983	6.75901	7.23483	6.62239	6.14458	6.39665	6.75669	6.77961	7.02796	6.49952	5.4832	5.57738	6.01382	6.78466	6.79243	7.12112	6.56819	6.96557	6.97676	6.76308	7.39622	5.71331	6.49641
NCAPD2	3.1493	3.7544	4.0119	3.7857	3.4094	3.3004	3.6228	3.8806	3.5948	4.6932	2.388	3.359	3.4787	3.025	4.2027	3.8097	3.1233	3.6677	3.4944	4.736	4.2711	4.0065	4.0598	3.047	2.8645	2.9623	2.8394	2.7715	2.6674	3.6226	3.5081	3.1059	3.6186	3.4142	3.7159	4.0219	3.8689	2.5027	3.04	2.5027	4.92644	5.35412	3.44527	2.68656	4.58767	6.41021	2.55492	4.76998	3.73366	4.69004	2.94418	4.91479	4.91815	4.02126	4.75666	3.92905	3.92544	3.70046	4.45499	3.85767	2.90713	4.21352	4.52941	5.22324	4.15723	4.37599	4.09293	5.34555	3.77929	4.54748	6.28657	3.07903	4.71128	4.48318	4.41994	6.47973	3.26894	4.88043	5.03314	4.65098	5.00039	3.69832	3.64671	3.95961	5.47237	4.21439	4.20134	4.70868	3.91996	5.82387	5.69716	4.92283	4.6108	5.67229	5.5303	5.70174	5.79138	5.93918	4.59181	5.69155	4.45781	5.90306	4.84208	3.96297	4.81	4.56501	4.61967	4.61408	4.51144	5.68468	4.52815	4.84879	3.21713	4.47294	5.26573	4.40676	4.14734	4.74902	5.5521	4.74795	4.55462	4.82584	4.88248	4.25764	5.29181	4.82478	5.09672	4.5687	4.76354	3.85254	4.79921	5.16247	5.07258	4.82115	5.42031	4.98231	4.86283	4.94466	4.85985	4.57245	5.34356	4.50891	3.97921	5.04489	5.90502	5.16703	4.8087	5.06121	5.0009	4.33284	4.41174	4.54904	4.75278	5.13427	4.6454	3.79725	4.0311	4.47269	5.10381	4.88889	5.35274	4.36111	4.89188	4.67414	4.37827	5.34177	4.91514	4.59212
NCBP1	3.4402	4.635	4.012	3.7766	4.7907	2.8678	3.8546	2.7905	2.2274	5.178	2.1691	4.4273	4.3983	3.5721	3.8132	3.697	4.6273	3.277	3.6851	5.3398	4.1542	4.109	4.3427	3.9321	3.7057	3.7453	3.6279	4.3468	4.273	4.19	4.1572	2.4081	2.9215	2.311	4.285	4.3175	4.1123	2.9306	3.6141	3.3978	4.60797	4.8164	3.66182	1.58118	3.71612	4.71348	1.18651	4.37314	1.90355	4.22035	1.47641	4.39061	4.5992	1.07401	1.93449	3.68534	1.62931	2.0217	3.72585	2.17811	0.7267	4.59479	4.1108	4.4044	4.08448	2.79291	3.13105	5.13499	1.36339	3.29006	4.08003	1.10173	4.89603	4.36106	3.76589	4.53883	0.253967	5.55155	5.17589	4.83395	4.44699	4.95533	4.4332	4.57165	4.70886	4.3877	4.49001	4.23037	3.78109	4.97003	4.90744	4.90657	4.62708	4.94482	4.5755	4.87029	5.74547	4.1596	4.5589	4.88274	4.32335	5.00672	5.01811	4.88478	5.00488	4.00087	4.98484	4.81186	5.10505	5.01402	5.19815	4.94323	4.03007	5.14504	4.53683	4.82007	4.20609	4.35924	5.01917	3.48007	4.7583	5.35439	4.85739	3.93184	4.64234	5.18508	5.06646	4.00254	4.11961	3.24677	5.58382	5.28647	5.33727	4.92305	4.27133	4.20726	3.82173	4.10877	3.60935	4.41318	5.85541	3.75391	4.82479	5.10488	5.5961	4.40387	4.39349	5.19873	4.83412	4.67468	4.66419	4.38592	4.36224	4.7862	4.24746	3.89978	4.0868	4.19756	5.0199	4.37464	4.69839	4.56072	4.92163	5.01589	4.7436	5.10221	3.80503	4.47483
NCBP2	3.7412	4.8524	4.2132	3.7741	3.4063	2.7168	2.9928	3.3824	3.2726	4.5821	2.8142	3.5656	4.848	3.8712	4.5253	3.6205	4.6344	3.8481	4.377	5.5316	5.3789	5.0724	5.2748	4.5757	4.7142	4.5851	4.7607	4.4927	4.5153	4.7202	4.6591	2.4325	3.6206	3.5703	4.7679	4.7801	4.7724	4.2655	4.3159	3.6945	5.22453	5.61329	4.89841	2.01119	4.81675	5.48723	1.82813	5.12453	2.72155	4.60525	2.19964	4.79454	5.08179	1.94931	2.78659	4.99335	2.23654	3.03515	5.09291	2.64223	0.920642	5.73389	5.34199	5.37709	4.90666	3.19313	3.82259	5.88442	2.72376	3.60035	5.31059	1.40928	6.11137	5.40438	4.92379	5.04813	1.85368	6.07358	5.41765	5.27961	5.14948	5.81088	4.60928	4.80482	5.96648	5.48931	5.00454	5.37687	4.91809	5.60596	5.72648	5.53065	5.29443	5.70136	5.3477	5.46948	6.49049	4.67494	5.92585	6.35217	4.75373	5.84658	5.86216	5.96311	5.36166	5.14897	5.57236	5.65386	5.76676	6.34333	5.90499	5.2818	4.64582	5.48208	5.23333	5.77292	4.8656	5.40062	5.69474	4.90111	5.22556	5.9085	5.20122	5.1373	5.22042	5.94283	5.63513	5.02506	5.1169	4.03909	5.98861	5.61441	5.66237	5.42049	5.48693	4.86064	5.22135	4.94084	4.58218	5.08259	5.98314	5.31673	5.45224	5.88944	6.35491	5.36894	5.34679	5.72886	5.62919	5.62527	5.63887	5.6022	5.33112	5.60516	5.15297	5.04464	5.33247	4.86797	5.9822	5.44181	5.56507	5.23001	5.55544	5.27447	5.03317	5.78784	4.17263	5.60282
NCBP2AS2	2.4937	3.777	3.7328	4.222	3.0989	0	1.5402	3.8741	2.916	3.5067	2.444	3.4405	3.2377	2.3393	3.9448	3.6087	2.8291	3.0999	3.4607	4.6367	3.3144	3.3756	3.6247	2.5389	3.228	2.9016	3.8815	1.1995	3.673	4.0132	3.0544	2.0405	2.0124	1.7916	3.1123	3.2433	3.4687	2.2783	3.3284	3.033	4.92338	5.69633	5.00036	2.94909	5.5457	4.55561	2.29689	5.67316	2.51106	4.39432	2.02585	4.40629	4.44935	2.49716	2.74577	5.12291	2.09921	3.16524	5.24463	2.67878	2.18204	4.61604	5.05077	5.82987	4.81331	3.05003	3.87358	6.49868	2.79455	3.13326	4.90524	1.86326	5.78198	5.40901	5.50552	4.58043	2.51951	4.77968	4.69069	5.0305	5.57286	4.75322	4.31851	3.97489	6.30405	4.79477	5.52524	5.17542	5.2733	5.85474	6.045	4.13733	4.4118	5.71038	5.75139	5.71876	5.74508	4.72673	5.52281	6.02112	4.58264	5.82234	4.61483	4.61355	4.72327	4.67696	4.6735	4.51938	4.89183	6.42378	4.51587	4.96082	4.13847	4.03948	4.75044	4.80475	5.04226	5.38878	5.65271	5.31016	4.80748	5.27936	5.04888	5.62217	5.92269	5.23195	5.07793	4.71152	4.44714	4.65819	5.44048	5.47151	5.09135	5.22983	5.19829	4.7354	5.51177	5.6015	4.79563	4.80965	4.52078	5.41914	4.87972	5.4978	6.27134	5.02025	4.47947	5.34357	5.76406	4.36777	4.85874	4.88869	4.8018	5.2033	4.84628	4.57162	5.54764	5.35649	5.4443	5.52732	5.53901	4.9536	4.7501	4.23426	4.87719	6.29735	4.35368	5.27961
NCF1	3.0164	4.9556	3.5774	3.8684	4.5978	4.4353	4.5782	5.0394	5.1288	2.5155	5.0231	4.1487	4.4474	4.7819	0.6052	4.7302	4.3699	3.9152	4.5155	2.1646	2.7753	2.8556	2.7531	5.4001	5.4474	5.3936	4.2952	4.2518	4.745	2.9927	3.4597	4.3377	4.7921	4.7492	4.4627	4.671	4.9632	4.7889	4.698	4.6312	0.103138	0	1.52182	6.44881	1.31076	6.34215	6.99835	1.71357	5.96215	8.11216	7.21864	2.10581	1.94723	7.90352	7.7626	0.054202	6.85937	6.86914	1.6015	8.09173	7.13036	0.180009	0.242513	4.74045	2.77662	7.06809	8.16147	4.477	6.78673	6.94556	6.57539	7.30677	0	0	0	6.20688	6.88324	0.423992	0	0.211612	4.03678	0	0.242656	0.404441	4.83983	0	0.0411763	0	0.59748	6.59995	4.98177	0.116341	0.536802	0.150365	5.45867	0.960802	6.11222	0	0	6.40924	0	5.71011	0	0	0.885798	0.661644	0.0150821	0	0	5.38458	0	0.230168	0.553412	0	0	0.415372	0.645007	2.30321	0	0	0.0148509	0	0	3.74013	3.67975	0	0.436489	0.568042	0	0.0379932	0	0.907446	2.18064	1.86609	0.691869	0	0	0.0656867	0	0	1.23361	0.69546	0	0.573024	1.73098	0.270681	1.73698	1.26144	0.74534	0	0	3.66632	0	0.896665	0	2.47367	0.348699	0	0.409759	0	0.957462	1.08403	0.799913	0	0	1.40405	0.20567	0.303171
NCF2	6.9166	9.0767	8.211	8.7713	8.7806	7.5762	8.7855	9.1036	8.7638	8.372	9.2584	8.7515	8.846	8.7989	6.894	8.6533	8.9167	8.122	8.7188	5.745	7.0224	7.1428	6.9068	9.4863	9.469	9.5957	9.1857	9.2932	9.1521	8.2048	8.277	8.6255	9.51	9.455	9.4122	9.4249	9.43	8.581	8.8325	8.6833	2.58613	3.5467	3.98209	9.22201	0.81131	5.13358	9.5054	2.16222	7.9766	9.55102	8.87533	3.21905	2.18867	8.33527	8.04677	2.7861	8.85552	8.84361	2.19328	8.62976	9.20335	2.43758	2.23946	3.32717	4.5638	8.93023	9.42697	2.82023	8.66109	9.02418	4.58927	9.50829	1.24307	2.36628	2.34984	3.31237	8.32956	1.69312	1.41851	2.93547	2.73646	0	4.10502	4.12775	3.0789	1.31191	3.52417	0.402315	2.26516	4.23223	3.39465	1.52413	0.718046	2.96463	3.7663	2.65238	4.054	4.47867	2.67329	4.02487	4.25568	4.31434	1.45273	0	2.13997	3.20773	2.57304	0	0.278542	4.01281	0	1.31934	1.63899	1.43762	0.559502	2.03666	2.74277	2.52688	0	0.655617	1.44759	0	0.450913	3.91123	3.10835	0	0.597554	3.29775	0.369432	3.98914	0.943125	1.5581	3.57476	1.77923	2.92934	4.03138	2.26151	2.90858	2.6978	3.49029	2.15966	3.15909	1.58631	2.00229	2.02618	1.93793	2.92662	2.25023	2.15577	1.49626	2.0554	5.47707	2.38419	3.01466	2.00991	5.12849	1.84872	2.30163	2.85413	2.65526	2.89311	2.36058	2.94988	2.29838	2.34618	1.604	3.06662	2.45118
NCF4	4.1087	5.2832	4.3762	4.891	5.7621	5.0728	5.3866	5.9444	7.0018	4.1023	6.981	5.3096	4.8314	5.5802	3.2025	5.4729	5.6603	5.8998	5.1662	4.4855	4.6717	4.7515	4.3655	6.0348	6.0998	5.9341	6.2143	6.1482	6.2493	5.0298	5.2604	7.0182	6.7347	6.8404	5.7694	6.1965	6.2202	5.6428	5.3749	5.5892	4.10054	2.99528	4.34679	9.51075	3.97831	4.70786	9.4444	4.33901	8.18112	9.24731	8.43395	3.99495	3.0779	8.45101	7.99997	4.11896	8.09527	9.08642	4.98344	8.63703	9.54071	3.18402	3.04347	6.67488	5.06405	8.29174	9.83362	6.38812	8.08118	9.04952	4.55125	8.81031	2.46374	2.39728	2.69034	4.67621	8.34552	3.03383	2.14948	2.95189	6.05552	0.625861	3.17413	3.80019	7.4734	2.85911	4.20426	2.4309	3.37338	7.61539	6.67389	2.90305	2.25796	3.57512	6.39117	2.95397	7.8813	3.11326	3.29126	7.88974	3.20712	8.05544	1.58928	1.94074	3.25747	3.75638	3.38676	0.999702	0.79898	7.44913	1.53863	2.81629	2.63543	2.96939	2.60048	2.59065	3.85305	5.03061	2.58248	1.88825	2.85167	0.344641	3.56742	5.36081	5.5171	1.10808	3.71735	4.01765	1.7233	3.21021	2.24337	3.79167	5.47231	3.55351	3.85394	3.41422	2.67691	3.39989	3.47483	4.66829	4.83605	4.19186	2.67436	3.95895	4.54977	4.19534	4.86765	3.79517	3.19645	2.74572	2.82513	6.51266	3.28899	3.60972	2.55755	5.87171	2.6756	3.12015	4.14098	3.51248	4.27582	3.19171	4.8112	3.46205	3.78658	3.94544	2.92456	3.19122
NCK2	5.0869	5.7102	4.7057	4.9655	5.0775	6.0508	5.525	6.0355	5.8936	6.08	5.7586	6.0105	5.3042	5.6754	4.7109	5.4413	5.4326	5.266	5.2957	6.2568	5.6105	5.7437	6.0015	5.7361	5.623	5.524	4.8598	4.6235	4.6442	5.7742	5.9398	5.8141	5.8178	5.9438	5.8526	5.9783	5.8973	6.2737	6.4555	6.4963	5.91693	6.66158	5.35686	4.36163	6.39223	4.05419	4.78015	6.43204	4.65567	4.98346	4.90567	7.56098	6.29368	3.8455	4.95881	5.42491	3.87879	4.07088	6.22478	4.7901	4.5126	5.40181	5.03801	6.46913	5.93843	5.03447	5.25317	6.74524	3.99312	5.2769	4.37653	4.54949	6.25091	6.10107	5.70529	4.00634	3.95216	5.798	5.79212	6.34262	6.45095	6.23824	6.07094	6.1037	7.0592	5.61353	7.22081	5.58551	5.41879	6.38404	6.62286	5.74137	5.32189	6.89028	5.97509	7.6984	6.35653	6.60774	5.77389	6.07523	6.63998	6.48807	6.35541	5.79624	6.28568	5.45477	5.83326	5.75105	6.19085	6.87167	5.89428	6.08907	5.46281	5.84009	6.17906	5.10011	5.81766	6.13866	6.86096	5.84949	6.81288	6.21494	6.63232	5.68317	6.49668	5.9049	6.4272	5.62676	5.37816	6.80617	6.3434	6.41693	6.96521	6.28991	5.9086	6.93443	5.78761	6.45914	6.15257	5.83009	6.1938	6.05843	5.80972	6.29023	6.90789	5.94296	6.09927	6.50203	5.59024	5.64748	5.62536	5.99474	6.17273	5.96429	6.14901	5.05338	5.31303	6.46305	5.82533	6.16131	6.32319	5.77323	5.62552	6.10343	6.04487	6.09868	6.38602	6.01416
NCKAP1L	4.0994	5.1873	4.8681	5.0838	4.6498	4.2892	4.8083	4.6593	4.5728	5.8272	4.6015	4.851	4.4847	4.3391	4.5462	4.3653	4.5397	4.637	4.3422	5.1933	4.5852	4.2977	4.4457	4.7751	4.7957	4.8349	4.8756	4.6886	4.7629	4.6392	4.6368	3.6462	4.1747	4.2578	5.2101	5.0303	5.0658	4.0865	4.3601	4.1802	3.12983	1.05186	4.84558	5.33872	1.69814	5.3456	5.38205	3.09539	6.12323	6.40535	4.64367	0.678552	0.688058	4.86983	5.60958	4.07598	5.18536	5.10746	3.72642	5.21676	4.93034	1.72261	1.30118	4.56821	3.02369	5.53207	5.50865	4.56304	5.30471	5.88329	5.18299	5.03725	1.00083	2.37628	2.0494	5.04217	5.28253	0.852287	0.682849	0.440476	4.47441	0	2.2878	1.63775	4.84724	0.739293	0.344792	0.118692	5.76279	5.98047	5.02778	1.51864	0.93927	0.591573	5.61932	1.07151	6.75715	0.976513	1.71417	6.41574	0.854265	5.7561	0	0	1.57087	2.83635	2.415	0	0	5.88264	0	1.6966	1.71227	1.08316	0.790281	0.862282	3.44215	4.30387	0.074797	0.334999	1.66821	0	1.23467	5.09967	4.02707	0	1.57764	3.00509	0.949191	0.695642	0	1.45893	2.97094	1.80699	2.48043	1.73449	0.89661	1.53496	1.78206	3.22434	2.58087	2.61186	0.998642	0.862153	1.53856	1.44001	0.582189	1.26762	2.19173	2.3027	2.26932	2.71708	2.59428	2.33703	1.22626	3.41159	1.54469	1.33947	2.72609	1.92679	2.90342	2.1327	2.04559	1.20181	1.62175	2.89485	0	2.17195
NCL	6.4647	7.3123	7.1708	7.2332	8.402	7.0748	8.9129	8.4675	8.2148	9.9257	8.343	8.9328	8.3904	8.2479	8.831	8.3075	7.5804	7.3817	7.6156	8.452	7.7526	7.7974	7.79	7.0122	7.1264	7.1338	7.1377	7.5006	7.2754	7.4996	7.53	6.6431	6.3087	6.3487	7.7234	7.703	7.6483	6.509	7.1321	6.6132	8.05173	7.88986	7.87966	4.71012	7.28847	8.59649	4.16068	7.62367	5.18106	6.89014	5.27164	7.73678	8.21011	6.26459	6.55555	7.85241	5.6056	5.81114	7.47358	6.00244	3.53024	8.74926	8.12525	7.79941	7.86191	6.0662	6.32695	8.14225	5.94212	6.46339	8.1927	3.86701	9.21309	8.12838	8.01667	8.71692	4.80272	9.25865	8.3575	8.56706	8.02886	9.00134	7.92129	7.88589	8.15972	9.06365	8.14107	8.6369	7.67713	8.33431	8.07195	8.87096	8.19175	8.56646	8.35155	7.49101	8.51604	7.85005	9.09129	8.59176	8.00537	8.42207	9.47244	8.81091	8.23901	7.89593	8.78762	9.00008	8.84749	8.43543	9.01957	8.35139	7.68895	9.10639	8.5609	8.61873	7.6014	8.07737	9.37913	7.96191	8.21508	8.91711	8.05677	8.04219	8.03883	8.82836	8.4815	8.22936	8.29512	7.46486	9.01534	8.58806	8.42396	8.52745	8.58633	7.90346	8.27798	8.25158	7.26764	7.98561	8.9495	8.18187	7.96983	8.68556	9.1876	8.29495	8.01772	8.48873	8.45908	8.3705	8.24026	8.20248	8.20968	8.36162	8.1712	7.80395	8.00813	8.02509	8.75682	8.41644	8.42361	8.01425	8.38426	8.77238	8.39398	8.71044	7.49416	8.35737
NCOA1	4.4166	5.8172	5.3204	5.3594	4.6762	5.0836	4.0238	4.6864	4.0589	6.1271	5.627	4.5096	5.6856	4.413	4.5775	4.1919	5.4896	4.8455	4.6593	5.2913	5.514	5.4541	5.2626	5.9404	5.8896	5.7658	6.0075	6.4716	6.064	5.3484	5.0902	4.0642	5.6177	5.4876	5.7784	5.7506	5.6764	5.0472	5.1736	5.1004	5.18924	4.78873	4.54586	3.51063	4.32343	4.33243	4.64016	4.55675	3.5802	4.48929	3.832	5.46243	5.6514	3.13936	4.27835	4.52321	4.15062	4.17268	4.73705	4.19191	3.74244	5.55192	4.99468	4.52672	3.92154	4.56987	4.42648	5.10403	4.22299	4.47331	3.54218	4.22399	6.22933	5.72287	4.85773	3.79489	3.32705	6.36456	5.72674	4.63902	4.58978	5.93268	5.77195	5.84629	5.07722	5.6657	4.31211	5.51428	4.19827	4.74922	5.10296	5.70783	5.11142	4.63469	4.43027	5.06421	5.45228	4.52576	6.00156	5.03557	4.73442	4.93106	6.01929	5.83221	5.975	5.04	6.03153	5.75962	6.15234	4.9848	6.05539	5.82886	5.05835	6.25535	5.70633	5.54668	5.08165	4.92391	6.62458	4.68105	5.62267	5.9907	5.24842	4.50797	4.81039	6.10264	6.13458	5.04733	5.20507	3.77386	6.71035	6.45284	6.05061	5.23223	5.55874	4.71315	5.36662	4.84728	4.0039	5.4364	6.92252	5.18527	5.42944	5.84522	6.42455	5.78096	5.69221	6.0568	5.14662	5.10536	5.10252	5.5996	5.75645	5.62512	5.37121	4.39243	4.9053	4.70292	5.71911	5.47488	5.63212	5.11532	5.67854	6.12154	5.89771	5.51472	4.1314	5.35135
NCOA2	4.1185	5.8176	5.0522	4.3416	5.2774	3.3979	4.451	4.6406	4.2188	5.7293	4.9039	5.4477	5.0398	5.4364	5.3788	4.4405	5.2081	4.4995	5.6127	5.6835	4.898	4.897	4.9192	5.6654	5.5763	5.7088	5.7846	5.2234	5.5982	5.4474	5.4284	4.3765	5.0651	4.963	5.5675	5.4649	5.5267	4.8757	5.1482	4.8513	4.19067	4.83294	3.19684	1.95348	4.28399	4.04826	3.50313	4.40545	2.35068	3.99756	3.13917	5.42504	4.93297	0.793751	2.75147	3.51853	2.57207	3.36752	3.59797	2.67961	2.56838	4.58034	3.81822	4.42262	3.49729	3.88722	3.70816	4.83613	2.18796	4.34243	3.45477	3.38043	5.00455	4.22107	3.71144	3.79342	1.21088	5.35792	4.5366	3.84915	4.29002	4.73521	4.68721	4.69105	4.77662	4.49757	4.50606	3.82117	3.45804	4.44882	5.07526	4.45417	3.86687	4.7332	4.33692	5.20532	5.36922	4.58972	4.93665	5.07804	4.0027	4.82837	5.31404	4.57044	4.74212	4.05659	5.12186	5.08312	5.05636	4.99235	5.36237	4.89655	4.02427	4.95347	4.5861	4.48708	3.9842	4.42277	6.13446	3.84654	4.87787	5.14133	4.38352	3.60678	4.61882	4.79994	5.04158	4.17329	3.94241	3.19999	5.5849	5.22169	5.50806	4.27246	4.2387	4.52327	3.96687	4.18527	3.26877	4.54336	5.82635	4.09569	3.79715	4.68492	5.4333	4.1921	4.42138	5.58938	4.36002	3.69349	3.8741	4.39224	4.52639	4.68874	4.23794	3.1756	3.34705	4.43852	4.67905	4.07981	4.76416	3.88244	4.74326	4.90747	4.47539	5.14612	4.45966	3.94155
NCOA3	4.4377	5.6674	5.3697	5.3901	4.7128	4.4595	4.2117	4.1237	4.0014	5.5946	3.7381	4.4168	5.2541	3.9431	4.8534	4.5118	5.7099	4.6978	5.1304	6.2673	5.9108	5.7651	5.8403	5.7676	5.678	5.6086	5.4858	5.3201	5.2597	5.5657	5.7016	3.6973	4.7623	4.8073	6.1376	6.2015	6.0327	4.846	5.3723	4.9941	4.67675	5.56453	3.92853	2.0919	3.13788	5.71741	3.07377	3.76763	4.26969	4.46539	3.37401	5.23194	5.03685	3.12709	3.73651	4.06849	3.17291	2.95119	4.20179	3.53794	2.6815	4.70688	4.30087	5.06202	4.64242	3.8258	4.06561	5.18371	3.30662	4.4225	5.48973	2.94915	5.21826	4.75568	4.63623	6.09944	2.6832	5.48548	5.27074	4.45024	4.44844	4.76621	4.3526	4.77363	5.20476	4.68991	4.93738	4.54544	3.88277	6.13737	5.56491	4.68686	4.73218	5.41034	5.46101	6.00909	7.42395	4.77345	5.09301	6.69707	4.35936	6.23495	5.15936	4.79707	5.16798	4.64829	5.21493	5.16645	5.04053	5.99861	5.20719	5.25369	4.0493	5.05547	4.80799	4.54284	4.05649	4.99973	5.42104	4.14676	4.70086	5.14919	4.71489	4.31326	4.91411	4.99308	5.22821	4.61233	4.45696	4.37329	5.54974	5.24477	5.55075	4.99915	5.08656	4.89503	4.97802	4.81201	3.4718	4.75063	5.9336	4.77623	4.21658	4.97376	5.77772	4.61834	4.7535	5.2578	4.69993	4.39134	4.54752	4.85152	5.18439	5.31464	4.77779	3.55599	4.30379	4.47919	5.09142	4.83339	5.08273	4.24351	4.82855	4.85513	4.54893	5.46952	4.55761	4.72228
NCOA4	7.1338	10.3703	8.7046	7.8374	8.5028	6.9294	7.8419	7.8923	7.0115	9.1767	7.5274	8.8082	8.8332	8.5421	8.8342	8.0992	8.1361	7.3693	8.0515	7.2441	7.3465	7.4203	7.4381	9.246	9.1454	9.2418	9.0206	9.0402	8.9862	7.7448	7.5612	6.9777	7.3375	7.3486	9.2011	9.2196	9.1909	8.428	8.7329	8.423	5.96515	6.73662	6.49484	6.24099	7.49098	6.07387	7.11882	7.68731	6.04479	8.18301	5.78326	6.17883	6.25144	6.30777	5.26812	6.6515	5.8562	9.71069	6.29905	5.68969	6.51078	6.74062	6.18516	7.51326	6.22793	6.94534	8.91516	7.48886	5.58921	6.78648	5.62935	7.08106	7.03454	6.83627	6.56754	5.79432	6.09321	7.20236	6.24386	6.49945	7.77459	6.40198	6.07603	5.97757	7.85643	6.7342	6.96299	6.55313	6.37963	7.11877	7.93915	6.64718	6.61397	7.09634	7.0956	6.29368	6.41218	7.28875	7.14301	7.2914	7.00889	7.37777	6.88275	6.6356	6.50957	6.42792	6.70257	6.60783	6.70958	7.37506	6.74328	6.30993	5.95759	6.48262	6.58752	6.53239	6.50738	7.13797	7.2775	6.65184	6.44471	6.70227	6.16175	6.47237	7.63995	6.61208	6.78847	6.52232	6.65534	5.79801	7.07932	6.72188	6.94001	6.39349	6.95413	6.97136	6.48742	7.13371	6.36012	6.62738	7.12277	6.85627	6.18609	6.92822	7.20397	6.43248	6.27586	6.85871	6.61494	6.56776	6.6769	6.99613	6.99543	7.24572	6.83156	6.43168	6.47744	6.7484	7.03524	6.77037	7.07917	6.77761	6.41544	6.40251	6.34311	6.73731	6.39126	7.01612
NCOA5	3.3467	4.6802	3.2126	4.1367	3.6091	1.9956	4.2038	3.0072	2.2334	0	2.5739	4.3511	4.1783	4.0084	3.6511	4.3247	4.0596	2.5913	4.2133	4.9683	3.8824	3.9899	3.9624	3.9488	3.8483	4.0693	3.265	3.2963	3.541	4.4057	4.5483	1.7169	2.7768	2.7556	4.4931	4.3725	4.3876	2.8578	2.9435	2.628	5.71676	5.55143	4.95085	2.95961	4.93841	4.47251	2.66798	5.31639	2.24599	5.11635	1.85693	4.5068	5.54334	1.84497	3.11904	5.21104	2.25383	2.71041	4.76199	2.86966	2.4343	5.87985	5.54797	5.61656	4.5583	3.2408	4.47524	5.80078	2.82198	3.44646	3.89876	2.98668	6.46805	5.52122	5.05616	4.62636	0.925985	6.362	5.96202	5.15624	5.42516	5.42417	4.98562	5.10805	6.34192	6.28099	5.39694	6.07564	5.01039	6.39402	5.7932	5.88085	5.57853	6.01346	5.40856	4.98819	4.41288	4.78249	6.12309	6.08064	5.16847	6.38911	6.75006	5.95664	5.26579	5.26561	5.9508	6.28836	6.1662	6.26824	6.02837	5.60457	4.76777	6.02097	5.59326	5.95383	5.04548	5.00904	6.70543	5.22638	5.32392	6.57149	5.62353	5.19788	5.352	6.39471	6.45793	4.90856	4.70154	3.42076	6.73488	6.80966	6.31537	6.679	6.11949	5.05243	5.83562	5.43425	5.00854	5.46714	6.43051	5.3667	5.37189	6.61424	7.57342	6.10047	5.79083	6.26159	6.15801	5.7334	5.73557	5.7308	5.63058	6.05359	5.37211	4.93667	5.29806	5.23132	6.26668	6.06971	5.97854	5.84017	5.66852	5.89324	5.57044	6.48156	3.35295	5.73307
NCOA6	3.496	4.1855	3.6733	3.8856	3.1022	2.4965	2.6801	2.8698	2.2542	4.7965	2.4372	3.555	3.863	2.9972	3.7225	3.3447	3.8518	2.9348	3.5089	4.2925	4.079	3.9159	4.0041	3.339	3.5268	3.5299	3.3608	3.4982	3.3913	3.8362	3.89	2.2809	3.2136	3.345	3.7206	3.5595	4.0115	3.4223	3.5853	3.2685	4.34587	4.72579	3.825	1.62018	4.59983	2.95244	2.30903	4.71375	2.63078	2.99708	2.86977	4.13904	4.28984	2.17417	3.42757	4.00443	2.58725	2.48235	4.01785	3.08109	1.61157	4.64382	4.29318	4.80732	3.80733	3.22756	2.88669	4.66148	2.98722	2.91748	2.59271	2.44443	4.81617	4.47825	4.06531	2.9256	1.57635	4.97778	4.30382	4.04471	4.70539	4.8496	4.18074	3.8928	4.97295	4.53104	4.43745	4.64932	3.88571	4.47671	4.96931	4.52647	4.18991	4.76149	4.1794	4.45271	4.07032	4.34044	4.94189	4.6929	4.13174	4.7981	4.43271	4.63909	4.42397	4.07095	4.72521	4.56623	4.98621	4.75196	4.6543	4.42708	3.97918	4.5613	4.7612	4.28681	4.0441	4.39662	5.03214	4.25137	4.48291	4.96896	4.4929	3.7788	4.69242	4.8513	4.77925	4.17374	4.59461	3.63699	5.32571	5.03973	4.96552	4.40772	4.75772	4.4596	4.2237	4.42875	3.77397	4.49529	5.14056	4.365	3.91334	4.78126	5.03313	4.75435	4.49301	4.86063	4.66068	4.22491	4.18986	4.45779	4.57283	4.80075	4.55893	3.46242	3.95846	4.30761	4.82408	4.70646	4.77613	4.37674	4.24043	4.46976	4.19178	5.25187	3.8575	4.61472
NCOA7	4.6381	4.3074	4.0927	4.5309	4.1119	3.6741	4.2787	4.3255	3.7862	5.6821	3.6053	4.4164	5.4276	4.2205	5.5863	4.2723	4.666	6.1166	4.5489	6.5225	6.8305	6.7642	6.8042	4.5143	4.4814	4.5782	4.4824	4.4961	5.7192	5.6684	4.4816	3.293	4.8185	4.5997	4.1391	4.2804	5.7062	3.7689	5.0517	3.7884	5.02787	4.6094	3.66635	0.790848	2.59696	3.89175	1.8251	3.16105	1.56542	3.75792	2.04257	4.84932	6.01378	0.263506	1.27184	3.66577	1.12568	2.03808	4.92856	1.17264	1.15454	3.77737	3.28927	3.44119	4.38425	2.44715	2.80098	3.91442	0.635024	2.97191	3.40295	1.43792	4.23112	3.92227	3.48036	3.42316	0.384948	4.17525	4.17542	3.78096	3.33335	3.71943	6.11156	5.63159	3.80442	3.61309	2.56584	2.6459	3.46768	4.08675	4.31608	3.95275	4.77881	4.57258	3.62995	4.74804	7.04293	3.4305	4.2688	4.42513	3.75288	4.62156	4.51793	4.00943	5.23848	3.97535	3.88851	3.75696	3.9996	4.38243	3.76481	4.73756	4.0596	4.38517	3.9565	3.00504	3.94437	3.90204	3.65455	3.53772	4.70518	3.99615	4.06475	4.31023	4.23389	4.00812	5.36529	3.60885	3.33722	3.62844	4.08434	4.54911	4.97203	3.76953	4.14936	3.85999	4.03172	3.76659	2.72687	5.0177	5.64357	4.24495	4.52294	3.81881	5.10561	4.22541	5.2854	4.49182	3.98807	4.2116	4.37345	5.30739	4.11329	4.47672	4.04932	4.76214	3.70401	4.49976	3.75167	4.1899	4.77974	3.79596	4.56293	4.44071	4.3963	3.9084	3.69412	3.218
NCOR1	4.7011	5.9956	5.3019	5.0514	4.9521	5.0596	4.429	4.6543	4.5311	6.4954	4.2834	4.5672	5.3575	4.806	5.2383	4.5961	5.4856	4.82	4.9892	6.4347	5.662	5.4982	5.6763	5.5068	5.3378	5.3368	5.3179	5.2521	5.2226	5.37	5.5828	3.5002	4.7006	4.6101	5.597	5.641	5.4772	4.7661	4.9073	4.735	5.30932	4.98365	4.01993	2.3057	5.22547	4.45365	2.85996	5.25661	3.75954	4.03646	2.99926	5.03516	5.51263	2.86145	4.09289	4.40499	3.19253	3.51308	4.44953	3.38083	2.3406	5.15617	4.87147	5.22784	4.16081	3.67682	3.66756	5.52692	3.372	4.01533	4.02624	2.82164	5.37733	4.85668	4.76076	4.38659	2.63773	6.11859	5.60219	4.69913	5.28445	5.4129	5.14658	5.22725	5.74059	5.43087	4.49796	5.28742	4.22168	5.27502	5.79921	5.16714	5.21816	5.00077	4.95169	5.12696	5.54733	4.47111	5.47773	5.72855	4.44685	5.60402	5.46229	5.30532	5.68447	4.89973	5.29001	5.50248	5.62856	5.44236	5.76666	5.57471	4.60416	5.7564	5.89579	4.99213	4.6724	4.95905	5.77049	4.75049	5.42948	5.78495	5.26427	4.351	5.55129	5.66739	5.79578	4.79014	5.07876	3.91148	6.22432	5.93512	5.6883	5.26832	5.52058	4.67263	4.81618	4.65751	3.80515	4.91514	6.6284	4.89871	4.97294	5.65561	6.18439	5.76107	5.41685	5.62437	5.02849	4.61535	4.84463	5.02404	5.23221	5.36223	5.03101	4.07193	4.66013	4.44692	5.38075	5.16384	5.28263	4.943	5.58749	5.73503	5.48443	5.5854	4.0226	5.35339
NCOR2	5.272	4.7723	5.3413	5.4852	5.9886	6.4291	5.9889	5.6869	5.7208	6.2244	5.4277	5.7746	5.4874	5.3542	5.0419	5.9738	5.822	4.9667	5.5695	6.6682	5.9868	5.955	5.9235	4.5654	4.7808	4.8862	4.7212	4.7501	4.7346	5.2213	5.3825	4.3276	4.8187	4.7211	5.6571	5.7035	5.6598	4.9335	5.0858	5.0051	6.85312	5.59561	6.37616	3.09821	5.20195	5.05608	2.71444	5.48067	5.6836	4.74675	3.38847	6.43406	6.75088	3.96994	5.06832	6.01267	4.68071	3.84992	5.68062	4.12256	1.43458	6.76668	6.52061	5.9164	5.58161	4.20909	4.1784	5.85873	4.82606	4.57616	4.80361	2.2932	7.61347	6.59742	6.42921	4.78644	4.83088	7.20327	6.39385	5.22581	5.66891	7.05221	6.14396	6.44729	6.23939	7.35696	5.30588	6.75533	5.54681	5.87466	5.88864	6.77516	6.58016	5.89379	5.52883	6.6011	6.01311	5.66299	7.21775	6.266	5.29835	6.25562	7.301	6.53605	6.9116	6.13407	7.09748	6.96136	6.83317	6.14216	6.83596	6.91603	5.97195	6.86997	6.74858	7.1401	6.16	5.90773	7.95186	6.0456	6.3684	7.33397	6.76496	6.09785	5.83627	7.12393	6.80742	6.15653	6.64667	5.78011	7.79716	7.28639	7.02208	7.02574	7.48729	6.78053	6.3705	6.05615	5.45089	6.32303	7.15467	6.36137	6.00412	7.02002	7.80302	6.77432	6.1639	6.57538	6.21125	6.57136	6.48714	6.65103	6.94536	7.30425	6.49472	5.89493	6.1155	5.62312	7.70052	7.07612	7.34518	6.80704	6.11962	6.6722	6.6168	6.97166	4.70993	6.76654
NCSTN	4.6326	4.95	4.4302	5.326	4.7842	4.4479	5.0867	4.5515	4.7284	5.8838	4.9361	5.3138	5.2414	5.1247	4.4216	5.296	5.1495	4.7685	5.0756	5.4029	5.0458	5.0809	4.877	5.1576	4.8453	4.6997	5.1969	4.5916	5.2343	4.6537	4.939	4.1834	4.8055	4.6335	4.9545	5.0429	4.765	4.4321	4.2338	4.3745	5.18943	5.65134	5.10131	5.06979	6.56997	4.45437	4.92021	6.6407	5.10225	5.61529	4.78444	5.76993	5.89233	4.46763	5.12514	5.07864	4.73663	5.01462	5.27702	5.05992	4.39291	6.10261	5.19808	6.30795	5.5898	5.42316	5.59712	6.3827	5.52594	5.35779	4.35368	5.05285	6.73156	5.60413	5.43007	4.30387	5.00827	6.98731	5.89901	5.48603	6.36347	6.40906	5.53362	5.44735	6.71946	6.04526	5.45978	5.20256	4.84416	6.2158	6.67387	6.22137	5.29718	5.78648	6.16645	5.37984	5.43977	5.42263	6.55036	6.37519	5.27362	6.19281	6.71271	6.5428	5.81041	5.52971	6.46465	6.39621	6.29873	6.57055	6.36376	5.75968	5.32164	6.58389	5.84142	5.9073	5.20127	5.57323	6.91155	5.34482	6.05289	6.42024	5.74962	5.23254	6.65053	6.5638	6.1095	5.58513	5.24221	4.64169	6.67456	6.21663	6.46217	5.65846	5.62103	5.37558	5.47056	5.56065	4.93289	5.59506	6.04755	5.56924	5.12521	6.36658	6.55962	5.49053	5.3974	6.61969	5.81493	5.39491	5.28554	5.83025	5.66927	6.27106	5.84766	5.35325	5.36065	5.74403	6.50369	5.70347	6.51666	5.94654	5.8123	5.9884	5.89091	6.7374	5.09303	5.93576
NDE1	3.5894	5.441	4.5345	4.6898	4.6133	4.7601	4.8495	5.3101	4.6065	5.4572	5.0377	4.6445	4.0457	4.517	5.0302	4.7631	4.1113	4.4899	4.338	4.9503	4.3716	4.5307	4.2422	4.9666	4.8443	5.0623	4.5797	5.0062	4.7635	4.5073	4.5744	3.8614	4.137	4.019	4.9529	4.9141	4.8985	4.2929	4.4361	4.2899	4.10449	5.44364	2.66522	3.16092	1.57411	4.8943	3.83857	2.05261	3.74665	4.68729	3.74078	4.73768	4.00587	3.61578	4.78121	3.69631	4.13021	3.98442	3.78319	4.73649	3.31278	2.76534	2.89974	2.97078	3.22349	4.46909	4.61349	3.52541	4.56376	4.37003	4.91854	3.77001	2.58622	3.35227	2.9937	4.72852	4.32034	3.92707	4.3818	4.72347	2.82478	3.1759	4.07528	4.09672	3.21413	3.223	4.46012	3.0834	3.87084	4.17656	3.32587	3.23145	3.84708	4.9236	3.48877	5.64164	4.85101	4.4427	2.56794	3.87752	4.0416	3.71819	2.7425	2.79996	4.16319	3.15712	3.32016	3.27463	3.38982	3.88598	3.44874	4.07581	3.51394	3.53122	4.21365	3.0564	3.64994	3.96479	3.13379	3.30677	4.48221	4.05736	4.1765	3.60256	3.00308	3.50101	4.43767	3.00197	3.07479	4.72587	3.90805	4.36073	4.51074	4.44465	3.59104	4.32632	3.02286	4.17982	3.47521	3.66317	4.76957	3.24636	3.55214	3.89036	4.70908	4.39131	4.0718	4.58788	3.37446	2.71849	3.23385	3.32394	3.39629	4.03934	3.49553	2.23516	2.66921	4.33982	3.54176	3.75526	4.03677	3.52459	4.01727	4.006	3.89666	4.11868	4.26304	3.05358
NDEL1	4.0194	5.5116	4.5987	4.5291	5.3687	5.1276	4.7273	5.2805	5.6369	5.6919	5.6567	5.0203	5.3943	4.8865	3.9513	4.9405	5.7334	4.9197	5.1615	5.7108	5.059	5.1303	5.2066	6.1663	6.0327	6.2033	5.6392	5.8533	6.1666	4.9879	5.096	5.3432	5.7202	5.7748	5.9084	5.7871	5.7766	4.9766	5.3233	4.9997	5.73526	6.17574	4.37765	5.95751	5.01302	3.91607	6.16229	5.09237	5.02315	5.41868	6.22569	6.54286	6.52095	5.21299	5.80317	5.09817	5.49124	6.24444	5.27378	6.10698	5.673	5.62067	4.79278	5.14851	4.98403	6.03639	5.54757	5.25232	5.98762	6.02813	3.91657	6.36462	5.83652	5.18293	4.93202	3.84741	5.50978	7.13634	6.2397	6.04702	4.80097	6.14705	6.00511	6.40781	5.63713	7.80104	5.81659	5.14727	4.67997	5.16682	5.14362	5.39192	5.47767	6.19543	4.53012	6.46089	5.48175	5.37997	5.5998	4.96977	6.30708	5.17765	8.25604	5.92472	6.18787	4.74516	6.63285	5.81029	6.83608	5.26743	7.06459	6.07149	5.58531	7.08101	5.5164	5.04354	5.13842	5.23987	5.87084	5.19803	6.2127	6.6428	6.06547	4.85233	4.94688	6.38777	6.19665	4.88295	4.64105	5.44252	6.70612	6.4288	6.28733	5.45458	5.44676	5.74001	5.16397	5.33767	4.99617	5.55467	6.59602	5.21265	5.37796	6.0857	6.57948	5.62994	5.80671	6.44585	5.23039	5.60991	5.5742	6.06079	5.5515	5.67637	5.20758	5.52853	4.78961	5.55932	5.5806	6.05954	5.90644	5.2867	6.35125	6.65868	6.46047	5.36344	5.56586	5.11737
NDFIP1	4.9025	5.2335	4.8263	4.653	5.4029	5.1729	4.7937	4.8391	4.1642	6.1756	4.1476	4.9392	5.2507	4.8602	6.0149	4.9803	5.5715	5.1853	5.4311	5.9617	5.5091	5.4501	5.6415	5.2107	5.1286	5.1127	5.5091	5.4522	5.6347	5.382	5.2714	4.5495	4.6757	4.7552	5.7508	5.5879	5.7132	4.8652	5.1219	4.9005	6.1243	5.91011	5.48121	4.20515	5.95501	1.76648	4.11133	6.0574	3.23985	5.45379	3.69741	6.42517	6.70228	3.20449	3.56687	5.51415	3.38077	4.6272	6.0303	3.60263	3.63232	6.48332	5.99798	5.85901	5.76405	4.14374	5.21481	6.17834	3.40634	4.66378	0.429127	4.27216	7.64338	6.6485	6.38785	1.4877	3.47008	7.4029	6.46096	5.71033	6.01372	6.78262	6.47836	6.49391	6.1459	6.61716	5.72974	6.1026	5.24199	5.74817	6.46886	6.49211	6.50194	6.13387	5.77335	5.7866	5.83395	5.79723	6.89731	5.89335	5.52352	6.01829	7.19877	7.07171	6.60804	5.97267	6.91104	6.89514	6.96674	6.17764	7.1976	6.44349	6.12953	6.68749	6.51531	6.63552	5.82931	6.18175	7.37819	6.17534	7.00734	6.90312	6.4877	5.7317	6.16316	6.87894	6.74451	6.18834	5.71122	5.45218	7.2875	6.87841	7.06738	6.26669	6.55478	5.84619	6.28843	5.75656	5.66008	6.46567	7.00043	6.46824	5.98635	6.94572	6.81834	6.12557	6.15749	7.31725	6.32127	6.21523	6.2858	6.59553	6.76895	6.90073	6.62728	5.71779	5.93361	5.9221	7.00762	6.3758	6.87785	6.51754	6.72054	7.18403	6.8916	6.71351	5.48132	6.39223
NDRG1	8.3496	6.3599	7.0413	6.787	7.6046	6.8654	8.2477	8.1182	8.0069	7.6662	7.6562	7.7966	7.261	7.1761	8.2113	7.7703	7.3534	8.0025	7.508	9.1873	9.4057	9.3896	9.4589	7.6205	7.6665	7.6185	6.9499	6.9234	7.0357	7.7566	7.7442	7.8453	7.7925	7.7923	7.6779	7.6657	7.4616	7.2375	7.3501	7.1815	7.97064	10.5119	7.34941	4.85595	10.2459	1.17476	5.0633	9.41749	8.22617	5.6676	6.5652	10.5953	9.42219	6.94339	6.85347	7.42998	7.28868	6.80148	8.4384	6.08465	4.78623	7.55715	6.44359	9.39723	8.74491	6.9247	5.55	9.84775	7.13625	7.77879	1.03831	4.69749	8.99317	9.05717	7.86661	1.48599	7.05356	8.76372	7.43688	9.1035	8.84208	7.57737	8.87653	8.70483	9.46597	9.01085	8.9444	6.22635	6.84038	8.62851	9.27364	7.62795	7.40238	9.33699	8.2073	10.2289	8.4056	8.49152	8.5397	7.59283	9.5018	8.61477	9.8904	8.35241	8.21434	6.73266	8.6047	8.89374	8.71184	8.6558	9.21345	8.72296	8.80734	8.88154	7.58554	6.82965	9.00854	7.96077	9.1777	8.00695	8.9303	8.33515	7.79408	7.51197	8.85736	8.24738	8.49528	7.24414	6.5531	11.202	8.42908	8.1843	9.22779	8.83363	7.70549	8.96631	7.71544	8.89847	8.54028	8.89536	8.81542	8.1086	7.68577	8.09018	8.73522	8.35215	8.63755	9.56476	7.17232	7.38422	7.95823	8.49509	8.49476	8.40774	8.21127	7.79912	7.02721	9.38323	7.93161	8.12603	8.937	7.82782	8.3213	8.75866	8.82366	7.84369	9.46946	8.08443
NDRG3	3.7982	4.0759	4.2969	4.1741	2.7276	4.6865	2.6052	2.4603	2.6507	4.9689	2.9192	2.8873	2.7969	2.4244	5.0611	2.6231	3.0686	3.8548	2.8732	4.7257	4.429	4.223	4.1531	4.0708	3.9709	3.2941	3.7339	3.3461	3.0777	3.9799	3.9606	1.6081	3.8751	3.7381	3.9774	3.783	3.7381	3.5425	3.3482	3.3879	5.88712	5.38034	4.33787	3.042	5.25239	2.96981	3.44881	5.03926	4.03028	4.63874	3.49006	5.98406	6.46209	4.39048	4.59438	4.90861	3.90389	4.30043	5.35436	4.45532	3.6744	5.8107	5.92732	5.73415	5.51535	5.09958	4.36436	5.35538	4.38468	4.65058	3.38051	4.02395	5.84304	5.24608	5.38399	3.05189	3.37446	6.59414	6.34924	4.9202	5.2786	6.13716	5.86572	6.05673	5.82884	5.94945	5.28628	6.22025	4.52522	5.87965	5.58955	5.75657	5.27062	5.60588	5.19899	5.89281	4.87389	4.74568	6.02281	5.60974	4.97447	5.7773	6.13745	6.44235	6.48634	5.62813	5.99838	6.27787	6.43666	5.47007	6.60045	6.34146	5.69087	5.66008	5.51103	5.91087	5.40477	5.15914	6.50865	6.08287	6.50851	6.61123	6.4507	4.83017	5.26865	6.48919	6.84128	5.88286	5.69659	4.71557	6.77337	6.89995	6.77337	5.79689	6.39081	5.13572	5.71971	5.23689	5.02969	6.16114	6.78038	5.53657	5.56413	6.70534	6.57579	6.04391	5.84578	6.43309	5.34708	5.23406	5.37037	5.85547	6.27273	6.34085	5.94022	4.63112	5.18487	5.02646	6.28769	5.5156	6.42267	5.51988	5.89694	6.59272	6.4493	5.862	4.54182	5.89308
NDST1	3.8753	3.5791	3.4414	3.2524	4.0855	4.5349	4.5616	3.4022	3.3126	4.3588	2.3867	4.2928	3.8507	3.9988	2.1196	3.9266	3.8381	2.9714	3.9847	4.8172	4.3006	3.9998	4.0526	3.4824	2.8245	2.8397	2.9827	1.6666	2.4094	3.3092	3.6331	3.0349	2.8139	3.2516	3.4142	2.8765	3.476	3.7996	3.5939	3.6053	5.1979	5.85891	5.01266	2.87321	5.29085	3.06634	3.50435	5.58589	3.55451	4.55438	3.20249	6.32787	5.23666	2.69588	3.64049	4.70148	3.1871	2.16165	5.40589	3.18874	3.17955	6.24376	5.06657	5.23738	4.41985	3.12788	4.98199	5.06345	3.29485	3.41187	2.91989	3.75047	6.26951	4.84942	4.87627	2.54855	3.56286	5.89234	5.16951	6.03925	5.0607	6.46946	4.7672	5.43584	5.67288	7.06495	5.16862	4.9214	4.50468	4.80882	5.73632	6.01751	4.78447	6.23829	4.87511	6.39524	4.92407	5.98604	6.57934	5.02813	5.62986	5.19408	7.11783	5.70196	5.35765	4.79855	6.30963	5.77738	6.32605	5.25084	5.63939	4.99241	4.1833	6.14844	5.32879	6.33983	4.88087	5.23249	5.82513	4.33228	5.4354	6.04839	5.31652	4.95533	4.89367	6.06379	5.59648	5.46137	5.18831	4.61574	6.56674	5.60274	5.83283	5.39322	5.82644	5.65878	5.47933	5.63514	5.11714	5.03425	5.94882	5.2376	5.07052	5.43786	6.0345	5.23232	5.09967	5.53811	5.2826	5.24667	5.33973	5.69276	5.56531	4.96665	4.92345	4.92743	5.09288	5.16029	5.18117	5.32834	5.54116	5.29071	5.03744	5.08937	5.05415	5.19929	5.35446	5.49521
NDUFA1	6.4086	6.9638	7.1827	7.0304	4.9568	6.2904	6.7573	7.0758	7.2156	8.2357	6.6416	6.6088	5.2012	5.6141	7.7444	7.1919	6.5425	7.4836	6.8298	7.5402	6.8877	7.1747	6.6581	6.9531	6.6357	6.5988	7.4547	7.2146	7.0115	6.6326	6.7183	6.5058	6.7924	6.8181	7.1863	7.0615	6.9813	6.3119	6.4055	6.2688	7.72651	8.42445	7.36714	6.60169	9.17539	7.93006	5.08702	8.887	4.36021	6.67181	5.38424	8.15426	8.17529	5.98586	6.0584	8.31464	5.55296	7.41754	8.29268	6.10241	5.71999	8.18383	7.91407	9.04603	8.22873	5.72777	6.37846	8.91624	5.54494	6.91308	7.86336	5.50894	8.36476	7.8297	7.76707	7.76224	6.03191	8.45873	8.16744	8.32904	9.07268	8.16499	8.14589	7.94903	9.13312	7.94848	8.31773	7.85696	8.07895	8.76487	8.60207	7.89724	7.68406	8.64854	8.31158	8.50189	7.84503	7.84755	8.353	8.67618	7.76676	8.52509	8.26953	8.70199	7.79417	7.72771	8.33457	8.70287	8.61001	9.14193	8.75543	8.16254	8.09638	8.50635	8.08474	8.16436	7.79894	8.4121	8.50678	7.99878	8.46666	8.88387	7.95994	8.20378	9.15829	8.74302	8.19551	7.99185	7.78943	7.85724	8.72061	8.1496	8.52636	8.22846	7.80122	7.54013	7.83401	8.51758	8.12188	7.80726	8.74745	7.74735	8.07427	9.11258	8.86338	8.6573	8.36153	9.06846	8.23366	7.87963	7.77054	7.88065	7.91427	8.29242	7.88305	7.56392	8.06889	7.87816	9.01876	7.83573	8.52012	7.85024	8.63379	8.4927	8.40313	8.72719	7.15126	7.88471
NDUFA10	3.1184	3.7092	3.255	3.3427	2.9504	3.3838	2.8308	2.3691	2.3166	4.4588	2.5928	3.1291	3.5071	3.3626	4.2578	2.9531	3.4269	3.6364	3.2342	5.0962	4.3873	4.2955	4.404	3.7167	3.5892	3.6216	3.4148	3.2462	3.7171	4.2637	4.0966	1.596	3.4925	2.9644	4.007	4.0696	3.9161	3.3832	3.3399	2.9345	5.03601	5.46079	4.19466	2.32472	5.04514	4.27109	1.96926	5.35488	2.58632	4.23138	2.16214	5.29499	5.58075	3.11913	3.19336	4.61822	2.72419	3.30153	4.693	3.47386	1.30138	5.03165	4.56938	5.38714	4.75447	3.24615	3.4672	5.68805	3.13441	3.80481	4.31428	1.5331	5.54814	4.57907	4.42276	4.10572	2.82882	6.25234	5.63182	5.25821	5.40092	5.32598	5.02499	5.34528	5.8707	5.33933	5.0908	4.94762	4.57817	5.40053	5.41729	5.34108	4.79769	5.61082	5.00992	5.78172	5.24542	4.78327	5.43681	5.35636	4.70599	5.35666	5.64541	5.67941	5.53001	4.82156	5.69876	5.81125	6.02452	5.78789	6.06191	5.69156	4.49796	5.73555	5.05529	5.45611	4.55217	5.19372	6.29868	4.88437	5.38662	6.30581	5.28167	4.61004	5.6891	5.94093	5.66586	4.40183	4.47578	4.33748	6.4443	5.8905	5.71738	4.86295	4.89808	4.86467	5.06351	5.2539	4.68501	4.89174	6.13549	4.76914	4.89732	5.81198	6.52767	5.17842	5.05079	5.72417	5.33174	4.67491	4.59174	4.76571	4.80619	5.3145	4.84003	3.9107	4.35347	4.91384	5.4804	5.20511	5.48524	4.597	5.44936	5.54355	5.39127	5.88984	4.17208	4.79177
NDUFA12	3.4372	4.1526	4.318	4.098	2.0326	0.01	3.3409	3.6634	3.7993	5.4466	3.2505	3.4335	3.5643	2.7471	5.0959	4.8145	3.8245	3.4377	3.8234	5.0422	4.0702	4.0446	4.2752	3.7337	3.1939	3.2196	3.4744	4.3728	4.5214	4.2655	4.5117	2.3496	3.6056	3.477	4.0076	3.9072	4.0573	3.7155	3.6561	2.8979	4.5249	5.18028	4.06306	2.68961	5.09995	4.66162	1.09473	5.00949	2.05758	4.34167	2.82318	4.75353	4.85287	3.1009	3.3567	4.72277	3.20531	2.94266	4.81125	3.78545	0.923494	4.61026	4.52622	5.05402	4.70622	3.23648	3.27394	4.98626	2.94544	3.4569	4.18716	1.16744	4.61575	4.44997	4.36438	4.46252	3.36998	5.00202	4.81567	5.30771	5.18654	4.69388	4.66057	4.70071	5.28716	4.24969	5.06922	4.37689	4.74763	4.78175	4.862	4.40356	4.38882	5.16721	4.66127	4.99626	4.37701	4.60098	4.61506	4.7487	4.74691	4.64127	4.54887	4.77877	4.74022	4.33028	4.80597	4.79931	5.00548	5.14944	5.07651	4.62478	4.36029	4.60931	4.53051	4.77784	4.41026	4.91956	5.05758	4.947	5.1536	5.13147	4.72348	4.85355	5.37485	4.94532	4.89853	4.28668	4.29615	4.33853	5.16794	5.04409	5.02515	5.04802	4.3063	4.47761	4.33345	5.13712	5.00746	4.80351	5.31089	4.62065	4.62505	5.3605	5.41242	4.82089	4.58736	4.97671	4.9477	4.57173	4.52759	4.48215	4.28306	4.32644	4.45753	3.84049	4.38565	4.2566	4.71148	4.64826	4.94682	4.55611	4.89433	4.82852	5.08693	5.20837	4.03472	4.54229
NDUFA13	3.2908	1.9407	1.4417	3.0041	3.7409	4.5944	3.8747	3.4125	4.1403	4.9194	2.6731	3.9122	2.7119	3.8216	3.4136	3.0143	2.6897	3.5292	3.2622	4.33	3.7558	3.9264	3.9507	2.0612	3.0484	2.1727	3.1095	2.6138	3.5149	3.2146	3.1142	2.9756	3.3056	2.9371	3.2884	3.4616	3.502	3.1123	3.1519	2.8423	7.26044	7.77945	6.87309	5.87691	7.97169	6.49806	4.29876	7.79067	5.21419	6.69587	5.27893	7.91405	7.67888	6.54379	6.49578	7.44035	6.00465	6.88571	7.62119	6.38095	4.4229	7.41035	7.26837	7.89576	7.27998	5.90609	6.28567	7.88097	5.93703	6.30801	6.59302	4.39734	7.64034	7.23311	7.12814	6.71734	6.82014	7.8666	7.68064	7.77462	7.74323	7.31867	7.57813	7.54952	8.10629	7.25169	7.45489	7.07487	7.22802	7.80624	7.56657	7.03907	6.80361	7.67455	7.32485	8.12313	7.44657	7.23025	7.26025	7.58079	7.13358	7.62945	7.29378	7.85915	7.50963	6.85076	7.60807	7.87418	7.9207	7.96112	8.02246	7.76368	7.40104	7.82966	7.46532	7.71768	6.91508	7.33598	7.99527	7.27679	7.86368	8.10986	7.52141	7.57332	7.85698	8.25859	7.84472	7.08396	6.9154	7.18597	8.10243	8.00007	7.89571	7.44136	6.97909	6.95882	7.44951	7.61548	7.61233	7.34673	8.13936	7.33036	7.61695	8.39018	8.32764	7.82855	7.66222	8.48368	7.95874	7.63771	7.39449	7.24325	7.44097	7.71149	7.57045	7.09829	7.56447	7.4157	8.13807	7.46821	7.88875	7.54412	8.01437	8.14513	8.34098	8.5244	6.57045	7.28811
NDUFA2	3.2397	3.9477	3.8065	3.9255	2.7137	3.767	2.9738	4.5272	3.8616	4.8874	3.1563	3.8133	2.5425	3.7001	4.792	3.266	3.7455	3.9753	3.6359	4.2706	3.3337	3.5785	3.2773	3.7688	3.3273	3.7471	3.3142	3.9603	3.9862	4.0101	3.9244	3.2415	3.5857	3.6261	4.0786	3.5794	3.7414	3.1348	3.4012	3.5194	5.91501	6.53874	5.44335	5.06095	6.97579	5.96137	4.19945	6.69619	3.98273	5.8032	4.46481	6.40693	6.00963	5.00197	4.68763	5.89558	4.63701	7.58525	6.41214	5.25309	4.35758	6.36248	5.69233	6.6772	6.02807	4.91666	5.57933	6.90379	5.50865	5.58267	6.02237	4.79982	6.62117	5.68003	5.6271	5.85962	5.3577	7.09605	6.1307	6.37293	6.76421	6.18702	6.14365	6.08446	7.17239	6.27311	6.00875	5.48669	5.77157	6.74777	7.2494	6.17	5.38412	6.37129	6.24977	7.09411	6.51034	6.10248	6.43677	6.33376	5.66829	6.44088	6.39302	6.89021	6.01013	5.57401	6.59987	6.78236	7.05992	6.9335	7.07612	6.05961	5.75344	6.52757	5.87213	6.57348	5.81545	6.17536	7.15179	5.94782	6.54173	7.33929	6.35339	6.24834	7.05941	7.21652	6.57326	6.09154	5.47438	5.93203	7.18954	6.62944	6.53677	5.92936	5.57725	5.68237	6.23511	6.22394	6.37289	6.05563	6.8811	6.33015	6.3791	6.7945	7.02668	6.40253	6.34964	6.89768	6.76749	6.33952	6.17007	6.09918	5.96717	6.50871	6.01106	5.59822	6.17767	5.83682	6.84729	6.34493	6.91243	6.02574	6.76272	6.75281	6.72146	7.15763	5.40504	6.12043
NDUFA4	3.3134	3.7299	4.5554	4.1773	3.0573	0	2.384	1.7438	1.779	3.1521	2.6788	2.6211	2.7032	3.1014	3.9247	1.7575	3.3982	3.3858	2.4776	4.1108	4.2956	4.0522	4.055	2.9056	2.6179	2.8888	3.6206	3.7494	3.0142	2.8906	3.5227	1.7151	3.2367	2.8601	3.2105	3.3101	3.2154	3.0348	2.7594	2.929	6.98232	6.59073	6.60198	4.02216	6.70825	6.40898	2.23672	6.81204	1.13396	5.63141	3.72215	6.87148	7.41382	4.37223	2.49068	7.35677	3.68918	5.84974	7.3742	3.40779	3.28512	7.47816	7.04787	7.09931	7.01445	3.83209	4.53906	6.89071	3.59812	5.44478	6.32479	1.65353	7.55262	7.10136	7.51757	6.40856	4.22152	7.60639	7.37497	6.81704	7.21624	7.24488	7.46084	7.27318	7.14591	7.07913	6.70488	6.81249	6.95257	7.21058	7.06196	6.98157	7.14596	6.9016	6.86637	7.12176	6.98477	6.78941	7.45375	7.36314	6.63653	6.99556	7.46529	7.85197	7.0282	7.29384	7.45302	7.64734	7.67749	7.38623	7.71299	7.21477	7.46116	7.32769	7.4154	7.04714	7.41803	7.25065	7.70287	7.86505	7.91955	7.84581	7.38895	7.27731	7.20302	7.66471	7.23568	7.81392	7.02201	6.60186	7.75867	7.31542	7.5557	7.05569	6.96009	6.38501	7.37114	7.08017	7.38906	7.12732	8.05754	8.08017	7.57249	7.71975	7.57378	7.74538	7.76316	7.86807	7.53812	7.35657	7.45077	7.27372	7.4717	7.09164	7.30378	7.08896	7.54825	6.31589	7.09802	7.5578	7.38361	7.35034	7.59098	7.4701	7.72515	7.92924	5.83247	7.22546
NDUFA6	5.3672	5.2357	5.3539	5.8048	4.1236	4.8205	3.5025	5.3499	5.0419	4.5632	3.7139	3.5254	4.1782	4.9336	5.5382	4.4587	4.9069	4.7787	4.8377	6.0329	5.9073	5.6903	5.7945	4.8705	4.7694	5.0799	5.0171	5.2073	4.8366	4.9887	5.4	4.0731	4.5089	4.6236	4.92	4.983	5.0249	4.8633	5.0859	4.9429	5.9142	6.5887	6.02749	4.02042	7.15265	5.84005	1.98586	6.90655	2.85919	5.33414	3.55015	6.00684	6.11371	4.283	3.80106	6.44914	4.17418	5.40301	6.96645	3.84752	2.33996	6.33648	5.91936	6.84289	6.15776	3.83737	4.51115	6.84977	3.68505	5.2455	5.5187	2.27762	6.32993	6.45158	6.21198	5.73889	3.73015	6.55917	6.08277	6.57521	6.93543	6.30636	6.04304	5.9177	7.07094	5.94996	6.5695	6.14144	6.50092	6.57911	6.63027	5.69891	5.58273	6.60489	6.32141	6.66057	5.905	6.27684	6.17618	6.37372	6.31459	6.24275	5.96028	6.88058	6.62148	5.82421	6.5266	6.23083	6.71109	6.86889	6.39478	6.08614	5.94696	6.56806	6.17722	6.46823	6.11	6.58695	6.35624	6.15569	6.54036	6.90476	6.51861	6.49498	6.95717	6.54788	6.40342	5.75218	5.87112	5.52295	6.73051	6.59801	6.51974	6.36127	5.97697	6.14742	6.45006	6.94734	6.51066	6.02383	6.87696	6.30707	6.15411	6.89984	6.8677	7.09359	6.90422	6.98002	6.39925	6.4035	6.31544	6.25422	6.27961	6.40052	6.29862	5.69916	6.26705	6.32507	6.8901	6.37424	6.59968	6.34832	6.74461	6.48996	6.50996	6.451	5.58052	6.42602
NDUFA8	4.1131	0	3.1754	4.0687	3.9428	2.987	2.4531	4.553	4.0245	2.3575	1.635	3.649	3.7942	3.8705	0	4.9354	3.4637	3.5647	4.5835	5.0181	4.8612	4.8348	5.1207	3.3201	3.6877	2.4652	4.2652	2.5808	2.6475	3.6938	3.918	3.2557	3.9441	3.5575	4.0197	3.0542	4.1579	3.9563	3.9471	4.4575	6.34524	6.66673	6.29653	3.78896	6.70533	5.81955	2.68244	6.71609	2.24713	5.28806	3.52774	5.90853	6.26857	4.01932	3.55202	6.88164	3.80299	4.54654	6.99484	4.45516	3.09813	6.10522	6.01724	6.80002	6.38448	3.96968	4.54321	6.78042	3.91432	4.29718	5.81245	2.8041	6.03248	6.04939	5.97198	5.84865	3.56267	6.74819	6.41973	6.27886	6.6876	6.35818	6.14103	6.08871	7.17609	6.09301	6.48786	6.09278	7.08836	6.7968	6.61011	6.04205	6.12302	6.3262	6.15486	6.44251	5.19186	6.26658	6.01145	6.07632	6.15589	6.33851	6.04146	6.62428	6.03655	5.97952	6.14387	6.33775	6.68715	6.67102	6.63567	6.31399	6.0203	6.2205	6.18377	6.29238	6.41725	6.95321	6.82661	6.68247	6.36926	6.8187	6.52347	6.6511	6.83621	6.7589	6.56402	5.96513	5.93883	5.48784	7.1045	6.8297	6.83874	6.72698	6.16071	6.01726	6.32419	6.4652	6.48081	6.39157	6.99978	6.5291	5.93203	6.95658	7.09451	6.82705	6.75324	6.95813	6.74842	6.27514	6.26141	6.31082	5.9004	6.42693	6.06457	6.23137	6.49581	6.08885	6.68496	6.47619	6.69527	6.27271	6.7061	6.40963	6.42872	7.3763	5.54896	6.31599
NDUFAB1	3.0721	3.9913	3.2118	1.1725	3.2152	1.7291	1.923	1.9119	3.3679	4.2868	3.0178	4.1887	3.2108	4.0116	4.6686	3.492	3.8622	3.8037	3.7993	4.8819	4.6074	4.0769	4.0525	3.6557	3.0513	3.2673	3.2283	3.2715	2.5245	3.1489	3.8742	2.9698	2.9725	3.3663	3.207	3.4065	3.2938	3.7502	2.7343	3.1637	6.48909	6.96477	6.43101	3.75974	7.06886	6.48944	2.73505	7.07296	2.65044	5.75516	2.70573	6.58607	6.57292	3.42727	3.43481	6.65018	3.33507	3.778	6.73318	4.16522	2.46359	6.49645	6.46234	7.096	6.76873	3.87929	4.81731	7.35744	3.48038	4.71549	6.45232	2.24136	6.58725	6.38533	6.17085	6.61785	3.38466	7.18113	6.78311	7.10537	7.2633	6.64822	6.55867	6.53005	7.48843	6.3235	6.7857	6.41013	6.63919	7.16888	7.08762	6.16399	6.43051	6.87158	6.96752	6.83938	6.48384	6.53013	6.43739	6.93784	6.40491	6.70195	6.50386	6.73602	6.74232	6.0783	6.6346	6.61758	6.97958	7.17037	6.86257	6.4912	6.28416	6.59108	6.50615	6.72749	6.34401	6.92319	7.07019	6.50606	6.85972	6.97473	6.79279	6.62188	7.34085	7.04404	6.80205	6.4213	6.10556	6.03217	7.09731	6.85468	6.96003	6.61019	6.38278	6.36097	6.43199	6.71147	6.81654	6.37349	7.2911	6.3679	6.74562	7.30341	7.26718	6.94312	6.8037	7.03355	7.36248	7.02118	6.93674	6.65874	6.38396	6.70035	6.57276	6.32092	6.77053	6.674	6.95662	6.67016	6.69076	6.56989	6.87228	7.00208	6.94479	7.59289	5.81187	6.62078
NDUFAF1	3.2406	3.9869	2.7517	2.2919	4.1174	0	4.4825	2.5211	2.5189	3.198	2.7994	3.1102	4.2863	3.5601	4.1702	3.3689	3.6166	3.9312	4.014	4.9969	3.7691	4.0024	3.8691	3.8299	4.0175	3.8193	3.3055	4.2303	4.4455	3.4594	3.6508	3.1524	3.0731	3.0084	3.7862	4.0741	3.8472	2.7783	3.585	3.2003	3.63037	4.05641	3.22529	3.09328	3.6033	3.73111	2.39805	3.57831	1.10107	3.63893	1.04983	3.17818	3.392	1.18273	0.647868	3.49484	1.21566	1.85081	3.42171	1.94319	3.23618	4.10903	3.51952	3.59169	3.37482	1.53298	3.05379	3.96985	1.23953	2.18211	3.21193	2.62199	4.5875	3.72569	3.4458	3.68489	1.13346	4.98269	4.10298	4.01712	3.66991	4.20798	3.04921	2.95822	3.98255	3.38099	3.7876	2.92241	3.8543	4.14231	4.10183	3.99164	3.69327	4.15726	3.72275	3.68502	2.56982	4.04957	3.9512	4.20758	3.99599	3.90169	3.85968	4.61502	3.8585	3.65014	4.43958	4.42379	4.69232	4.00626	4.52753	3.69438	2.89384	3.84859	3.64879	4.16031	3.51998	3.64735	4.76723	4.06149	3.63126	4.6036	3.65377	3.78855	4.04551	4.68166	4.46275	3.22821	2.85935	2.38357	4.85223	4.7794	4.44806	4.25558	3.53712	3.41311	3.57535	3.61557	3.77228	3.83176	4.95473	3.61834	3.83809	4.7248	5.01252	3.86366	3.85983	4.35967	4.44319	3.79824	3.93862	3.96767	3.64318	4.20853	4.05661	3.46474	3.51945	4.06227	4.47842	3.90501	4.47927	3.92992	3.51246	3.66061	3.54645	4.82049	3.74117	3.58796
NDUFB1	2.4386	2.3901	3.8432	3.421	1.9422	2.8061	3.1355	2.6744	2.7982	3.3269	2.4336	2.2448	2.3087	2.7908	4.1283	2.9396	2.5188	3.1476	3.0725	4.5917	3.7886	3.384	3.6308	3.2502	3.6812	3.7373	4.5549	5.1057	3.9377	3.2617	3.4595	4.3013	3.5573	3.55	3.9912	3.7505	3.6966	3.2937	2.823	3.0979	5.48537	6.0085	5.46066	3.34334	6.1747	5.53946	1.94683	6.18295	0.639974	4.27375	1.75691	6.00538	5.65641	2.08088	1.71899	5.93049	2.9485	4.77204	5.97971	2.66605	2.78986	5.91277	5.81726	6.10091	5.68656	2.31183	3.7016	6.4166	2.27133	4.24646	5.26691	2.36127	5.81079	5.46704	5.51076	5.28216	2.69297	6.34176	5.98366	6.01694	6.29769	5.73589	5.85236	5.91575	6.47033	5.71329	5.84556	5.5559	6.02891	6.03683	5.90049	5.56891	5.34063	6.23999	5.70638	6.37619	5.98758	5.52957	5.96954	6.28582	5.62564	6.08682	5.92494	6.22165	6.0088	5.70387	6.12092	5.85764	6.26858	6.55511	6.24714	6.46986	5.6413	5.79264	5.74968	5.83274	5.51381	6.06117	6.2337	5.8179	6.25337	6.60446	5.80033	5.93758	6.363	6.21148	5.93713	5.67248	5.55209	5.24214	6.52335	6.095	6.13624	5.90621	5.52929	5.27419	5.67206	5.79001	5.80664	5.63891	6.95053	5.49457	5.94857	6.90177	6.98848	6.47745	6.24224	6.72873	6.07984	5.51658	5.71043	5.79577	5.60606	6.10672	5.56562	5.21542	5.93931	5.43266	6.70072	5.68449	6.23857	5.38513	6.58839	6.09082	6.13572	6.16873	4.85938	5.57682
NDUFB10	4.8194	5.8915	5.6541	5.6506	4.2988	4.8045	4.6388	3.7366	4.2185	2.8342	4.0006	4.4569	4.3021	4.411	5.526	4.5987	4.5197	4.9585	4.8699	5.565	4.8615	4.5433	4.5485	4.6533	4.4324	4.6931	4.5478	4.2639	4.2391	4.9074	4.63	3.9071	4.3244	4.3503	5.1476	4.8573	4.5002	4.4095	4.5237	4.2057	7.06005	7.16269	6.73308	5.83396	8.02304	5.77113	4.83455	7.72847	5.00408	6.67825	5.12253	7.2581	7.35016	6.00982	6.0333	7.51798	5.69038	7.0947	7.53478	6.15149	4.71309	7.03797	7.29815	7.91782	6.88774	5.86625	6.13511	7.7839	5.79738	5.87888	5.74992	4.63386	6.78481	7.11712	7.00707	6.03655	5.75349	7.22775	7.30502	6.67619	7.97625	6.86971	7.09925	7.19281	8.30923	7.1723	7.22896	7.30884	7.28481	7.44558	7.51596	6.6316	6.78933	7.36655	7.16512	7.65259	6.96465	6.59365	6.92137	7.2778	6.56743	7.39823	6.7051	6.98923	7.25249	6.81781	7.09433	7.14276	7.53151	8.02946	7.41307	7.38724	7.01516	6.78135	7.08777	7.18251	7.31601	7.42909	7.68325	7.5624	7.66561	7.73529	7.69726	7.27457	7.86126	7.43551	7.66953	6.9712	6.93807	6.74076	7.68023	7.78349	7.5821	7.02818	7.10071	6.69401	7.07087	7.17274	7.20927	7.23956	7.5182	7.34574	7.11912	8.05444	8.10957	7.39691	7.32629	8.04781	7.44179	7.10323	7.08757	7.25933	7.27728	7.42288	7.05041	6.57239	7.29194	6.79618	7.6114	7.42175	7.65262	7.04546	7.73347	7.60101	7.76181	8.03066	6.0705	7.08291
NDUFB11	5.2908	4.9909	5.3208	5.0953	4.4027	4.7736	5.856	5.4072	5.8653	6.6691	5.1368	5.7296	5.0679	5.4549	5.5992	5.2214	4.5636	6.0955	5.3288	6.3857	5.5805	5.358	5.6628	5.2904	5.3132	4.9686	5.6488	4.7228	4.8752	5.4747	5.5857	6.9184	6.2127	6.1325	4.9457	5.2339	5.0032	6.8121	6.9013	6.8334	5.54689	6.26216	5.33526	4.63637	5.87135	5.33686	3.21984	5.64982	4.49484	5.89067	4.41564	6.69342	5.83884	5.82704	5.56645	5.76744	5.04166	5.83872	6.2275	5.7782	3.30887	5.84925	5.55303	5.89078	5.97367	5.39976	5.48794	6.36495	5.2366	5.42883	5.38407	3.26941	6.07031	5.57812	5.3461	5.52086	5.70699	6.26228	5.85354	6.16901	5.98227	5.77246	5.72939	5.92117	6.53931	6.06494	6.26699	5.62566	5.82044	6.67142	6.13738	5.71456	4.99354	6.29218	5.73401	6.78381	5.8477	5.73247	5.89024	6.29819	5.68122	6.19289	6.00611	6.39823	5.87231	5.58537	6.03441	6.11694	6.6692	6.37598	6.30563	6.03984	5.77007	6.25641	5.87627	6.30315	5.60285	5.87674	6.41952	5.80976	6.50256	6.46265	6.07482	5.7855	6.06864	6.60941	6.28182	5.85201	5.50153	6.08493	6.44997	6.19551	6.64905	6.48622	5.6188	5.91828	5.73571	6.03425	6.51425	5.82283	6.83006	5.8794	6.11784	6.97492	7.16345	6.7253	6.44661	7.07226	6.42279	6.10211	5.90588	5.89472	5.9611	6.24137	6.12973	5.56854	5.71976	5.95321	6.72912	5.77204	6.51969	6.0655	6.40304	6.50001	6.51947	6.832	5.7982	5.83691
NDUFB3	5.1776	5.5151	6.1001	5.7546	5.397	5.1028	4.9396	5.6796	5.1559	6.4265	4.9247	5.2698	4.8545	4.5642	6.3615	4.6905	5.291	5.8271	5.3849	6.2266	6.1118	5.8914	5.9212	5.2764	5.6044	5.6135	6.32	6.4963	6.5641	6.0026	5.328	4.3454	5.9091	5.8093	5.9303	5.9273	5.9338	4.953	5.4952	5.2032	4.5948	5.50696	4.63592	3.89084	5.50777	5.44492	3.36296	5.38184	0	3.81676	2.61623	5.37307	4.17033	1.89584	0.340988	4.79181	0.791449	4.7787	5.17231	1.66689	4.28251	4.85931	4.47297	5.30288	5.19004	1.56817	3.06137	5.59315	1.17366	3.66508	5.17665	3.15305	4.48467	4.21371	4.33108	5.39825	2.30117	4.9829	4.71015	5.74102	5.65317	4.87713	4.56321	4.51893	5.73706	4.21709	5.55778	4.32991	4.63981	5.65105	5.38747	4.48355	4.35151	5.76659	5.36596	5.85443	4.93958	5.53042	4.88466	5.39129	5.49625	5.27542	4.64658	5.2641	4.7955	4.62349	4.975	4.86155	5.19328	5.55068	4.85381	4.54683	4.49188	4.59977	4.50005	4.98691	4.36771	5.14177	4.61876	4.61605	5.00443	5.33557	4.75328	4.86501	5.77611	5.25439	4.93476	5.09418	4.35057	4.83816	5.33708	4.77382	5.32753	4.96048	4.34694	4.89387	4.56802	5.31425	5.46107	4.73361	5.69533	4.40596	5.0273	5.58877	5.57542	5.32241	5.2853	5.42273	5.3243	4.86222	4.85524	4.54424	4.55911	4.99386	4.44329	4.78942	4.87602	5.0776	5.29778	4.11104	4.97124	4.56392	4.73647	4.59651	4.7609	5.58383	5.18516	4.82125
NDUFB4	4.6037	5.0412	4.717	4.4746	1.9312	3.7046	1.2464	1.5446	2.4539	4.1503	0.01	3.9161	4.3251	3.0911	5.3715	4.4789	4.6329	5.1225	4.3055	5.4786	5.0991	5.0019	5.1004	3.939	4.0124	4.5743	4.2308	4.6972	3.7124	4.62	4.7231	3.0326	3.8489	3.7154	4.6526	5.2632	4.9742	3.9962	3.7239	3.637	7.04715	7.46622	6.12538	4.54622	6.86213	6.20765	3.85573	6.84211	4.5816	5.82648	4.38885	7.24276	7.24449	5.07923	5.2495	6.48555	4.74387	5.49188	6.80612	5.47767	3.85639	6.78625	6.44782	6.87474	6.69988	5.34381	5.04822	7.02558	4.86844	5.6904	6.34858	3.5204	7.06625	6.69908	6.29611	6.09757	5.14332	7.92849	7.06428	7.2746	7.04502	7.23104	7.05079	7.32234	7.27456	6.75056	7.05855	6.47621	6.57663	6.96276	6.95787	6.73488	6.64109	7.29417	6.36996	7.96714	7.20898	6.97078	6.8026	6.68713	6.46003	6.67368	7.16297	7.43695	7.37447	6.2316	6.79712	7.12735	7.7565	7.15985	7.44852	7.27411	6.68294	7.70432	6.97352	7.00236	6.55857	6.80737	7.70536	6.92144	7.39967	7.79058	7.38829	6.44534	6.99614	7.65602	7.56286	6.60762	6.32566	6.74209	7.87552	7.56954	7.69904	6.92251	6.63306	6.59897	6.72128	6.93008	7.16465	6.64765	8.07142	6.68555	6.9924	7.62795	8.13263	7.37715	7.25124	7.64075	7.02712	6.70683	6.65555	6.6675	6.82202	6.9607	6.89639	6.06701	6.68816	6.80277	7.45992	6.67033	7.31736	6.45729	7.59408	7.85545	7.70885	7.43306	6.41971	6.58628
NDUFB6	4.3856	4.2378	4.585	4.5083	4.6372	5.3713	4.6736	5.0731	5.7304	5.7665	4.3885	4.3885	3.6545	3.9106	5.1148	5.1304	4.7474	5.0029	4.1604	6.347	4.9354	5.058	4.9509	4.3218	4.378	4.0488	4.9944	5.5125	4.4846	4.7331	4.4038	4.8256	4.6662	4.5412	4.5587	4.0701	4.5973	4.3527	4.7119	4.564	5.24283	5.8087	5.09777	3.80193	5.51992	4.95126	3.40758	5.56249	2.30486	4.95862	3.3442	5.44147	5.57688	3.7114	3.30933	5.32917	3.63685	4.28833	5.59135	3.85045	3.2613	5.82656	5.72802	5.6064	5.43492	3.74549	4.70135	5.65827	3.2188	4.22414	4.90583	3.57185	5.7168	5.45916	5.16527	5.12995	3.69636	5.95501	5.64528	5.9314	5.83794	5.75662	5.61527	5.74467	5.73697	5.48973	5.42906	5.45659	5.32439	5.5238	5.87377	5.0546	5.47212	5.74817	5.31015	5.73831	5.76161	5.48938	5.47949	5.22803	5.16128	5.13307	5.71358	5.87818	5.87395	5.24114	5.80101	5.38383	6.00113	5.58342	5.84462	5.27957	5.25301	5.69334	5.47662	5.88184	5.16255	5.72633	5.82346	5.49325	5.77451	6.16429	5.6076	5.35388	5.76508	6.14667	5.75158	5.68407	5.32524	5.10987	6.13348	5.76594	5.86669	5.55691	5.43406	5.26088	5.75031	5.44859	5.84548	5.37935	6.12642	5.93446	5.84334	6.15243	6.23715	5.73642	5.7322	6.19343	6.03307	6.06018	5.90022	6.2448	6.10793	6.00053	5.84384	5.50475	5.98137	5.3277	5.95912	5.56554	5.99584	5.7227	6.01005	5.86857	5.98751	6.20186	4.99477	5.82815
NDUFB7	4.7941	4.9595	3.7631	5.3803	5.1085	5.2312	5.4527	5.0769	6.2648	6.6941	3.5919	5.4293	4.0932	5.3627	6.0376	4.785	4.5539	5.5724	4.857	5.8602	5.118	4.9639	4.2617	4.0208	4.0879	3.748	4.2086	3.6696	4.4929	4.6077	4.01	5.3684	4.4619	3.9184	3.973	4.2223	4.5538	4.5853	4.2603	4.6426	7.66097	8.15991	7.17778	6.03533	8.08503	6.48949	4.73009	7.99063	4.62947	7.0048	4.98366	8.2121	7.88887	6.056	5.47299	7.8676	5.89168	7.25648	8.16472	6.24594	4.61479	7.51663	7.81778	7.79572	7.51114	6.04102	6.64086	8.29831	6.07502	6.64718	6.53886	4.54422	8.00801	7.6561	7.75066	6.83889	6.01157	8.03398	8.00671	7.9382	8.23412	7.89284	8.02871	7.90991	8.39059	7.78174	7.89578	7.83509	7.48728	8.01202	7.97685	7.47394	7.18812	8.07326	7.76944	8.53174	6.99747	7.578	7.83409	7.93506	7.57833	7.81893	7.80741	8.27665	7.94772	7.43756	7.74454	8.32457	8.35452	8.26492	8.44912	8.19739	8.00604	7.6117	7.70839	7.99189	7.66885	7.70259	8.22322	7.74828	8.42218	8.47198	8.05866	7.95643	8.33471	8.65997	8.43369	7.64256	7.58598	7.44963	8.62462	8.53145	8.42585	7.69231	7.41686	7.23206	7.97513	8.11158	8.01245	7.92505	8.30232	7.83805	8.15697	8.74111	8.64459	7.97914	8.09894	8.75329	8.35214	8.07548	7.85496	7.91073	8.0278	8.29248	8.06121	7.56601	8.14108	7.95446	8.49618	7.92308	8.3176	7.90377	7.90015	8.10237	8.22579	8.93612	6.94951	8.04741
NDUFB8	3.5219	0.9126	2.106	3.8132	3.3009	4.8196	1.603	1.9104	3.1282	3.7166	2.5108	3.5376	3.4951	2.4353	3.1735	2.1935	2.6052	3.1706	2.5679	4.7734	4.6553	4.4229	4.6967	3.4211	3.4205	3.2387	2.7692	2.5298	3.0515	3.5969	3.1868	1.5801	2.9862	3.1416	4.3021	4.1535	4.5418	3.0897	3.7865	2.9627	7.37231	7.55382	7.05145	5.49068	7.26915	6.78978	4.29371	7.50791	5.45243	6.89281	5.11758	7.82643	7.70793	6.37416	6.17043	7.73296	5.59091	6.15947	7.64166	6.2602	4.31767	7.61016	7.31231	7.66744	7.13362	5.97655	6.25937	7.72068	5.92404	6.53297	6.7699	3.97508	7.70882	7.43863	7.24455	6.75295	6.37744	8.08414	7.81103	7.61044	7.57435	7.4428	7.43189	7.61963	7.88221	7.54482	7.17134	7.2742	7.7366	7.76089	7.51866	7.14071	7.01167	7.44075	7.20216	8.03198	7.70392	7.16177	7.63818	7.75355	6.8101	7.57752	7.55533	7.7581	7.68241	7.10776	7.97909	7.73077	8.03738	7.94603	8.17446	7.78886	7.36694	8.25572	7.68781	7.96504	7.24007	7.66323	8.32161	7.43472	7.91423	8.23599	7.75992	7.76031	7.68205	8.04512	7.78201	7.60282	7.24778	7.12271	8.31471	7.95697	7.98272	7.48264	7.19469	6.78712	7.45081	7.5207	7.47866	7.56741	8.19872	7.62506	7.79109	8.2512	8.35063	7.75496	7.5588	8.14823	7.92717	7.52691	7.3551	7.51824	7.50735	7.68119	7.57701	6.96444	7.54489	7.30304	8.16765	7.79533	8.00667	7.31466	8.16099	8.25451	8.25783	8.18599	6.55064	7.43741
NDUFB9	3.7873	4.071	4.3581	4.1981	4.2482	3.687	4.5141	4.105	4.4013	5.2014	3.9312	4.9721	4.4115	4.5401	4.6042	4.5773	4.0384	4.2881	4.5467	5.1209	4.2166	4.3008	4.394	3.965	3.5789	3.6423	4.0481	4.7107	3.4153	4.2448	4.7641	3.9538	3.7291	3.4571	3.5309	4.0635	4.0509	3.7473	3.4052	3.8939	4.41538	4.88586	4.58664	3.65976	5.47715	4.13103	2.54369	5.50032	3.51394	4.47973	2.56442	4.96362	4.77133	3.45018	3.59497	5.17624	3.11314	3.70146	4.73105	3.78997	2.63118	4.9458	5.04793	5.63385	4.80282	3.34807	4.04185	5.46553	3.25716	3.62191	4.02954	1.89146	5.2527	4.72427	4.832	4.2734	4.16197	5.09224	5.00597	5.14862	5.7029	4.56562	4.58173	4.62765	5.93342	4.84629	4.98669	4.8783	4.97754	5.12011	5.3014	4.57622	4.62021	5.20782	5.01808	5.47801	4.58514	4.71623	4.92712	5.15734	4.97355	5.26177	5.12272	4.96441	4.83312	4.77717	5.14738	4.97456	5.35468	5.64103	5.12676	4.92948	4.51699	5.11055	4.9	5.21986	4.52326	5.20351	5.5253	5.10234	4.90427	5.17311	4.7375	5.08136	5.57559	5.16123	4.92881	4.79675	4.83373	4.76514	5.34148	5.11895	4.91061	4.80903	4.84916	4.46435	5.08676	5.12551	4.91863	4.84383	5.24819	5.21618	4.90361	5.36433	5.35712	5.0248	5.05617	5.28846	5.26598	5.09222	4.99017	4.97263	4.7182	4.837	4.84542	4.60356	5.13543	4.80206	5.33868	5.1201	5.22995	4.62494	5.41201	5.25189	5.29452	5.62163	4.07599	4.90501
NDUFS1	3.4838	4.2453	4.0092	3.8513	3.8474	2.7404	3.5054	3.1988	2.6775	5.0609	2.6453	3.5581	3.9994	3.7228	4.0852	3.912	4.2229	3.8868	4.236	5.1881	4.526	4.3492	4.5709	3.7945	3.6648	3.8451	4.0073	3.7114	3.9432	3.9264	4.0528	2.4766	3.3875	3.3136	4.1781	4.3025	4.2994	3.4037	3.3683	3.379	3.68171	4.15378	3.93444	1.32205	4.46782	3.8455	1.35342	4.72048	1.50664	3.07507	0.848479	3.64999	3.72764	0.725781	1.52743	3.87366	0.851983	1.69936	3.45117	1.52831	0.922046	4.34981	3.89208	4.49556	3.78352	1.73462	2.33394	4.91194	1.17841	2.07709	3.03184	0.984404	4.31184	4.1424	3.92847	3.90163	0.940302	4.59458	4.18849	4.02928	4.71736	3.94165	3.82146	3.76228	4.88715	3.91079	4.1147	3.89629	3.9618	4.09335	4.68735	3.74628	3.98105	4.30812	4.22044	3.93694	3.75544	4.4365	4.50321	4.65105	3.81652	4.0352	4.21713	3.8191	4.03685	3.68281	4.19855	3.94133	4.00287	4.57155	4.09219	3.89668	3.48534	4.23577	3.95925	3.95362	3.66727	4.52511	4.53789	3.78184	3.99636	4.12525	3.78285	4.03921	4.961	4.05095	4.08671	4.14848	4.11664	3.4585	4.40491	4.0914	4.40516	3.42278	4.36918	4.22402	3.83114	4.23742	3.37087	3.97708	4.58484	3.9414	3.73201	4.20754	4.33318	3.50662	3.34444	4.40908	4.01053	3.90906	3.85418	3.94192	4.19358	4.26459	4.06504	3.46982	3.95902	4.06566	4.25112	3.95471	4.16255	3.93201	3.86277	4.10229	3.8197	4.70602	3.81669	4.20477
NDUFS2	4.516	4.3858	4.9769	4.803	4.9415	4.4104	5.2879	4.8218	4.7594	5.8033	4.5367	5.108	4.7784	4.6787	4.5784	5.3319	4.4707	4.731	4.8066	6.1226	5.2059	5.0406	5.1436	4.6312	4.764	4.8023	4.4217	4.4759	3.7731	4.7532	4.363	4.3016	4.1815	3.9457	4.9376	4.9503	4.7693	4.2247	4.3491	4.1279	6.49551	6.19602	5.59286	4.46092	6.43946	5.17625	4.07998	6.58874	4.50956	5.34014	3.57398	6.45589	6.74491	3.72807	4.08633	5.79384	3.69686	4.58118	5.82941	4.20767	3.74249	6.48233	5.59431	6.45409	5.6496	4.03727	4.79264	6.59513	4.11847	4.89257	5.08588	3.6941	7.23141	5.949	5.31271	5.04193	4.54717	7.7665	6.26539	5.7139	6.55474	6.6385	6.25818	6.66112	6.94426	7.75849	5.87743	5.80574	5.93918	6.30507	6.35147	6.33043	5.57675	6.08087	5.94728	6.86876	6.7021	5.58128	6.51839	6.04608	5.44189	6.25654	8.46447	6.55978	6.28648	5.91538	7.4883	6.28038	7.24491	6.62914	7.18269	6.60463	5.7086	9.14575	6.31919	6.44796	5.64656	6.03629	7.17981	5.80634	6.26671	7.15235	6.04655	5.79181	6.55811	6.95956	6.42	5.86701	5.77344	5.68893	7.37074	6.58623	6.57698	6.6937	5.82531	5.47999	5.68464	6.02571	5.33629	5.89868	7.38006	5.69649	6.10543	6.6577	7.53493	6.87341	6.3136	6.48242	6.2881	6.18663	6.1379	5.94011	5.80671	6.08285	5.95304	5.56769	5.59324	5.60705	6.34124	6.26558	6.43526	5.79034	7.08298	6.96484	6.83504	6.75459	5.11355	5.64581
NDUFS4	4.4849	4.8229	5.1078	5.2734	4.7821	0.4651	5.4555	3.6153	3.0687	6.0593	4.6587	5.0244	5.2721	4.4456	5.8717	5.5914	5.0506	4.5715	4.7148	5.3689	5.242	5.1322	5.0054	4.6426	4.1741	4.0775	5.1603	5.1155	5.0882	4.8897	5.359	3.8225	3.8569	4.3068	4.358	4.7609	4.8035	4.1429	4.2228	4.112	6.44957	6.72876	5.71514	2.45859	6.68161	5.62255	0	6.57811	0.829224	4.35436	2.63134	6.94206	7.16192	4.2807	2.59757	6.26404	2.05267	3.93248	6.668	2.46138	0.729153	6.91516	6.32102	6.60819	6.205	2.24537	3.72983	6.59439	1.96076	4.43285	6.03207	0.158796	7.77713	6.55044	6.40221	5.61161	2.86107	8.22711	7.50549	6.65354	6.5433	7.57259	7.19163	7.15583	6.66175	7.02531	6.42356	6.33378	6.42999	6.02584	6.35092	7.13713	6.54934	6.83841	5.9195	7.03732	5.7101	6.33656	7.21434	6.04963	6.05638	6.0376	7.55381	7.92108	7.07382	6.63896	7.23171	7.52277	8.05381	6.60388	7.67271	7.27643	6.86735	7.42187	6.97836	6.93525	6.45138	6.9136	7.89011	7.00554	7.37089	7.9904	6.9495	6.41357	7.01186	7.93361	7.68964	6.35077	6.09388	6.14511	8.13305	7.92688	7.67819	6.63484	6.50796	6.17138	6.89544	6.83354	6.61706	6.8043	8.5101	6.93037	7.07073	7.4361	7.52588	7.43031	7.39383	7.65136	6.53435	6.59568	6.49514	6.72843	6.8458	6.65074	6.63072	5.92596	6.5433	6.4783	7.08746	6.81344	6.8691	6.55105	7.657	8.08302	8.1406	7.00132	5.76888	6.62311
NDUFS5	7.8149	7.6266	8.5997	8.6799	7.6277	8.0773	7.7318	8.3417	7.9997	9.7608	7.6303	8.2759	8.2198	8.0367	9.2949	8.2788	7.7724	7.9665	8.2686	8.7802	8.4258	8.3598	8.2632	7.8745	7.8772	7.9388	8.1713	8.3166	8.4301	7.7404	7.9304	7.1553	7.7208	7.6244	8.0963	8.1459	8.2453	7.3084	7.5338	7.3096	9.08003	8.96602	8.11401	5.39232	7.6534	8.06663	3.9743	8.20358	5.1049	6.30708	5.72096	8.82271	8.96981	7.10501	6.77255	8.9716	5.35404	6.75309	8.95933	6.29814	4.14248	8.92088	8.75729	8.19334	8.57928	5.67022	5.81802	8.63969	5.21488	6.93163	8.04272	4.16318	9.41549	8.75477	8.71808	7.71079	6.2668	9.25533	9.00191	8.88384	7.90467	8.70531	8.44503	8.45672	8.63706	9.34724	8.76717	8.96511	9.1406	8.15697	7.96499	8.70377	8.59457	8.7573	8.17722	9.03396	8.40529	8.4906	9.23223	8.54586	8.45075	8.45846	9.64118	9.73925	9.04654	8.21431	8.73782	9.45117	9.73814	8.83203	9.63712	9.19249	8.94067	9.63882	9.11194	8.97476	8.3223	9.10345	9.5393	9.38672	8.95707	9.362	8.52114	8.8758	8.50533	8.94744	8.62748	8.77001	8.99309	8.45456	9.40856	9.09867	8.97492	9.25432	8.57196	8.01017	8.70462	8.70236	8.73306	8.2355	9.50633	9.06423	8.64752	9.57815	9.66046	9.19222	8.86418	9.47877	8.90688	8.73611	8.69884	8.73489	8.57732	8.52565	8.69723	8.51363	8.90871	8.20204	9.0435	8.52327	8.56093	8.4454	9.26867	9.19384	9.23668	8.98281	7.65123	8.74559
NDUFS6	3.2237	3.976	3.5289	4.7717	3.8994	4.0696	4.529	4.2348	3.8049	4.5296	3.1698	4.2848	3.7636	3.5503	4.2825	5.0627	3.6708	3.995	4.6862	5.2274	3.6875	4.1028	3.8509	3.4414	4.1854	3.8099	3.9638	4.8564	4.5041	4.1915	4.3586	3.735	3.1337	3.6386	4.4275	4.7693	4.4838	3.305	3.7213	3.6393	6.87982	7.38669	6.73544	5.34862	7.39171	6.5901	3.71031	7.48361	4.68268	6.46995	4.70513	7.26857	7.03637	6.08333	5.72234	7.1399	5.58309	5.86635	7.31462	5.95335	3.62537	7.12335	7.21724	7.71789	7.2156	5.52355	5.81414	7.41936	5.47096	5.79357	6.13714	3.67929	6.77547	6.73179	6.81873	6.81893	5.65396	7.34942	7.30135	7.54969	7.79488	7.05866	7.00544	6.92201	8.05656	7.03255	7.6273	7.21829	7.06252	7.47682	7.18746	6.56226	6.73141	7.55035	7.23059	7.50845	6.84672	7.19227	6.97706	7.25067	7.03138	7.14955	6.74921	6.97314	7.0975	6.58946	7.15709	6.91151	7.22055	7.96233	7.24471	7.27225	6.91052	7.36207	7.12402	7.27755	6.77637	7.17417	7.37597	6.92377	7.35216	7.80003	7.41016	7.49021	7.59669	7.43191	7.36087	6.92888	6.88368	6.84395	7.72307	7.48716	7.38976	7.29212	6.76941	6.82428	7.10828	7.5135	7.28668	6.72121	7.40363	6.84088	7.16672	7.71079	7.73844	7.28974	7.25593	7.56901	7.54234	7.19113	7.14793	6.93709	6.91881	7.25259	7.05269	6.72797	7.2012	7.11904	7.60282	7.18527	7.20827	6.88329	7.52336	7.44333	7.36325	7.82477	6.45394	7.00591
NDUFV1	3.5298	2.5427	3.2912	4.126	3.631	4.0798	4.267	4.3117	3.9741	4.6294	3.6626	4.0991	3.3202	3.6638	4.249	4.0667	3.4685	4.4716	3.6094	5.0742	4.2555	4.2318	4.2772	3.1563	2.8924	3.1011	2.3257	1.8479	3.4386	3.6913	3.4412	3.4623	3.2199	3.4235	2.9791	3.5545	3.793	3.351	3.1524	3.1294	7.28865	7.35526	6.19162	4.33214	6.95949	6.56969	3.33294	7.22994	5.51269	6.36998	4.80887	7.46058	7.64667	6.26586	6.5105	6.61128	5.85453	6.07845	6.69437	6.15904	2.96222	6.99284	6.57525	7.13224	6.78861	6.24889	5.39817	7.89013	6.19593	6.42196	6.64866	3.15137	7.52929	6.9124	6.6016	6.56513	5.57876	8.2724	7.78912	7.17271	7.43208	7.40809	7.25799	7.4768	7.93455	7.39421	6.90504	6.88584	6.69074	7.53884	7.43352	7.3549	6.74386	7.34728	7.12234	7.94032	7.41782	6.76513	7.44732	7.26498	6.69243	7.50843	7.83018	7.52417	7.72445	6.71352	7.50889	7.79923	8.04499	7.93304	8.14122	8.05605	6.80373	7.80077	7.31734	7.32392	6.49632	6.96117	8.36817	6.95936	7.66288	8.32691	7.55309	7.05363	7.60579	8.2239	8.04667	6.67733	6.61992	6.5514	8.59369	8.52928	8.11561	7.04833	6.85064	6.56255	7.14737	7.19563	6.57946	7.03152	8.36162	6.93815	7.42535	8.16666	8.81213	7.54044	7.2619	7.9528	7.53865	6.79701	6.66679	7.18112	7.18057	7.68646	7.14908	6.20887	6.82169	7.15551	7.88644	7.24862	7.69651	6.97993	7.75729	7.99472	7.95037	8.35804	6.08382	6.83456
NDUFV2	4.0482	4.5805	4.5419	4.9434	4.9393	4.5892	4.3347	4.374	3.6025	4.2101	4.5761	4.8964	4.9903	4.8429	4.0038	4.8149	5.505	4.2274	4.7646	5.8304	5.0176	5.0587	5.1654	4.6992	4.5032	4.8252	5.5562	5.6581	5.3647	4.6479	4.5594	3.52	4.6147	4.2235	5.769	5.8118	5.9259	4.3848	4.3315	4.1599	7.11342	7.45704	7.1407	5.11419	7.59432	7.47771	4.55551	7.64222	5.81963	6.67419	5.14682	7.52699	7.20003	5.63318	5.55858	7.08952	5.01975	5.53404	7.31475	5.52497	4.30588	6.80338	6.67931	7.54262	7.1062	5.30352	5.77084	7.71505	5.07839	6.0991	7.38883	4.03082	7.18944	6.93159	6.61862	7.56248	5.7961	7.11221	6.82785	7.162	7.5988	6.79051	6.81278	6.90318	7.89145	6.55793	7.26738	6.63885	7.09764	7.20778	7.65829	6.36727	7.00184	7.3637	7.23508	7.92803	8.447	7.10711	6.85591	7.45256	6.93142	7.3614	7.13988	6.85827	7.0526	6.61249	6.95405	6.77287	6.98657	7.91919	7.19908	6.91635	6.48354	6.95785	7.07804	6.93618	6.97789	7.76982	7.62331	7.42251	7.27836	6.93841	6.93336	7.23568	7.53852	7.04034	7.13344	6.92654	6.65103	7.05528	7.25819	7.16451	7.21316	7.06876	6.88731	7.05679	6.89121	7.07525	7.07695	7.01402	7.81102	7.23973	7.1262	7.57948	7.99931	7.25661	6.95876	7.29611	7.35206	6.86784	6.99196	7.13861	6.98738	7.10206	6.76022	6.85605	6.94525	7.19823	7.36126	7.02391	7.63766	6.75369	7.20869	7.27377	7.11443	7.6765	6.89865	6.9327
NECAP1	3.8775	5.0784	4.9326	5.1321	5.4121	3.6029	5.0221	4.7693	4.4982	4.5637	5.6323	4.4159	4.7906	4.2266	2.9831	4.6481	5.913	4.5545	4.8866	5.6561	4.7097	4.5871	4.9471	6.186	6.0071	6.0461	5.8098	5.9387	5.8744	5.1968	5.1967	5.5214	5.9338	5.8283	6.1946	6.2232	6.1533	5.0489	5.099	4.6982	4.48165	4.54536	3.42788	1.74963	4.38866	3.02039	2.84442	4.67457	4.05542	4.15498	4.86381	4.49407	4.91855	2.67481	3.98975	3.78955	3.76286	3.90648	3.85349	3.97714	2.17195	4.62365	3.9515	4.70346	3.9327	4.27362	3.4916	4.90629	3.79055	5.38803	2.85436	3.25406	5.08421	4.09929	3.76213	3.1108	2.38565	6.13346	4.99615	4.51704	4.56396	4.58091	4.51297	5.18527	5.10723	5.24666	4.1988	4.26834	3.53693	4.82816	4.83196	4.5123	4.26644	4.55041	4.44264	4.51803	5.95144	3.50893	4.91531	5.11341	3.73747	4.7975	5.6787	5.0208	4.79261	3.91922	5.22396	5.19735	5.36959	5.31371	5.4307	4.94173	3.89807	5.74574	4.59363	4.6936	3.56208	4.14351	5.44587	4.06915	4.95107	5.77117	4.66205	4.0063	4.66895	5.44113	5.3679	4.07943	3.63913	2.93433	5.92425	5.51253	5.33018	4.73419	4.398	3.83714	4.37659	4.07726	3.23941	4.35052	5.67518	4.432	4.42846	5.25267	5.77986	4.74633	4.71686	5.22868	4.62832	4.38725	4.48518	4.93551	4.20124	4.84853	4.12629	3.597	4.02986	4.01999	5.12722	4.77537	4.73766	4.22663	5.35907	5.1856	5.04284	5.09259	3.34215	4.15269
NECAP2	4.5584	4.7582	4.4416	4.4502	4.659	4.6141	4.8323	4.2818	4.5976	5.3427	4.3521	5.1811	4.711	4.5778	4.724	4.8892	4.6691	4.8999	4.9741	5.7079	5.2822	5.4263	5.5382	4.6283	4.5714	4.574	5.0057	4.4993	4.9722	5.2249	5.0042	4.4464	4.2723	4.5477	5.6045	5.5299	5.6748	4.4266	4.5441	4.4008	4.93727	5.56867	3.77569	4.42458	4.67195	4.20008	3.83024	4.65294	4.58753	6.04194	4.0776	5.54163	5.00819	4.35151	5.00085	4.00624	4.39922	4.63848	4.91544	5.03741	3.493	5.13067	4.24017	4.8923	4.69645	4.83736	5.48419	5.14077	4.33525	4.87932	4.62905	3.78604	5.58871	4.43223	3.95763	4.34368	4.51139	5.79493	5.21934	5.00707	4.6083	5.76127	4.99177	5.22395	5.29127	5.40905	4.67357	4.37319	3.63461	6.049	5.26667	5.39271	4.39473	5.5214	5.28442	5.44855	5.62558	4.54765	5.39086	5.6223	4.74091	5.65773	5.78228	5.73353	5.36344	4.53304	5.26372	6.1733	6.09354	5.7465	6.40425	5.23641	4.6176	5.73757	4.85153	5.19973	4.29259	4.47078	5.48005	4.43617	5.37548	6.05453	5.24086	4.55451	4.83113	6.20643	5.63878	4.28332	4.02753	4.5343	6.32496	5.8309	5.93892	5.22097	4.6197	4.65966	4.53806	4.85033	4.6395	5.18348	5.91234	4.26283	5.01008	5.8934	6.65053	4.99422	4.79485	6.08187	5.22548	4.90288	4.75525	4.92415	4.91448	5.40089	5.21947	4.48131	4.26189	4.97062	5.62712	4.58723	5.50144	5.18373	5.10089	5.43578	5.32144	6.03174	4.53398	4.78614
NECTIN2	5.222	2.9772	4.1031	4.2859	4.7802	4.9911	5.5178	4.7669	4.943	4.4784	4.2755	4.9092	4.5663	4.3665	4.5474	5.2078	4.2749	4.8887	4.7839	6.11	4.93	5.056	5.0785	3.3217	3.8723	3.0218	3.7809	3.664	4.1197	4.6876	4.3054	4.2916	3.7821	3.9902	3.3768	3.2889	3.5178	4.313	4.4931	4.4486	6.14173	6.20867	5.45447	2.87389	6.32453	0	1.62281	6.54476	5.64691	2.26923	4.58593	6.72515	6.21929	3.38054	3.5002	5.53364	5.81535	3.25756	6.04464	3.8795	1.5029	5.65994	5.23708	6.11603	5.77875	5.50078	5.76611	5.96766	3.13591	3.20086	0	7.03553	6.37504	5.743	5.95883	0	6.08777	6.05083	5.96293	6.19961	6.24755	6.43658	6.09913	6.67879	6.60072	6.99196	6.68579	5.67524	5.12682	6.05592	6.21538	6.10162	5.30243	5.89406	5.91616	7.23436	6.23229	6.14456	6.23901	5.41439	6.40453	5.69665	6.94746	5.69898	5.77652	5.35782	6.21204	5.50928	6.24059	6.02122	6.0934	6.05866	5.97459	7.36516	6.11587	5.50963	5.42771	5.88859	6.01253	5.89049	6.17896	5.99188	6.06641	5.6249	6.14266	5.48234	5.86782	5.42271	5.44364	6.49911	6.03044	5.95827	6.41092	6.11816	5.92317	6.28058	5.89434	6.06918	5.47631	5.65115	6.46145	5.61385	5.96308	6.61121	7.19516	6.09863	6.01568	6.67445	6.40989	5.95462	5.86249	6.28867	5.71304	6.66656	6.1191	6.2411	6.06869	6.02938	7.06678	6.67368	7.08962	6.26507	6.70097	6.19931	5.99301	7.12317	6.44444	5.78234
NEDD1	3.2449	4.7758	4.4102	4.404	3.3058	1.2537	3.4322	3.4495	2.5729	5.7895	2.9951	3.8332	4.3952	4.5918	4.4568	3.5051	4.5088	3.9051	4.0629	4.6665	4.4009	4.3286	4.4618	4.3611	3.9261	4.5405	4.0529	4.4639	4.2841	4.0878	4.6861	1.7264	2.8699	2.3614	4.5761	4.4629	4.7254	3.71	3.3327	2.9484	3.93014	4.19816	2.99108	0	2.28771	3.96069	1.37157	2.82449	2.37478	3.33126	1.57244	4.2032	4.5	0.343312	1.38103	3.06021	0.102346	2.03692	3.4043	1.0804	1.47279	3.88637	3.75564	3.08109	3.32637	2.31765	2.43845	3.6229	0.424265	2.76956	3.99553	1.13479	4.32667	3.72514	3.71507	3.59994	0	4.6386	4.40179	3.73324	3.20662	3.81495	4.01045	4.27169	3.20244	3.27354	3.33698	3.86666	2.8754	3.66222	3.5952	3.81327	4.58831	4.06766	3.44791	3.82887	4.06728	3.69148	3.89798	3.91434	3.35867	3.90655	3.87311	4.02941	4.66703	3.58	3.83576	3.94189	4.07667	4.02981	4.21205	4.32819	3.40302	3.43047	4.48089	3.4655	3.37142	3.98502	4.11407	4.19074	4.52897	4.26067	4.29228	2.98274	3.44692	3.96477	4.99186	3.43502	3.81281	2.85482	4.37372	4.52322	4.51425	4.03629	4.48166	3.72407	3.97135	3.50323	2.92676	3.80018	4.64733	3.96767	3.71979	4.35931	4.56768	3.54795	3.73223	4.61776	4.37899	3.44991	3.73989	3.97419	4.14609	4.12461	4.06609	3.03516	3.33257	3.03582	3.77729	3.98206	4.32034	3.49582	3.66483	4.22797	3.85841	4.98727	3.24428	3.74023
NEDD8	3.0697	3.3005	3.5353	3.4587	2.8389	0	2.0458	2.7782	1.6608	4.0728	1.3841	1.8225	2.6313	3.4758	1.8558	2.1034	3.4433	3.0719	3.1016	4.2914	3.1949	3.3628	3.4485	2.8902	2.7985	3.0874	3.3636	3.3394	3.7523	3.1488	3.9913	2.5697	3.2105	3.2181	3.465	3.1048	3.4143	2.7695	3.3501	2.5926	6.64161	6.76961	5.75371	5.93036	6.04638	5.91931	4.82447	6.03191	4.48092	5.82048	4.93091	6.86306	6.71033	5.48862	5.32069	6.28753	5.37614	5.99932	6.52522	5.63398	4.83782	6.64544	6.40749	6.28024	6.49024	5.29263	5.8314	6.31515	5.24216	5.35424	5.78487	4.81249	6.58679	6.37652	6.23763	5.83189	5.69617	6.90097	6.75174	6.82858	6.15427	6.79472	6.65279	6.38446	6.67795	6.59223	6.56985	6.45545	6.08177	6.45133	6.06523	6.49918	6.28356	7.1434	6.00004	6.9006	6.58617	6.21079	6.73757	6.63703	6.40157	6.37514	6.71646	6.9774	6.58129	6.16723	6.82773	6.98217	6.97705	6.8711	7.09715	6.65668	6.57971	6.60117	6.488	6.47122	6.21247	6.11816	6.87707	6.57646	7.22528	7.41148	6.8227	6.35605	6.37111	7.16714	6.77595	6.32323	6.2286	6.40623	7.33485	6.87739	6.9264	6.57306	6.29505	5.76204	6.18777	6.54142	6.43077	6.58331	7.20754	6.33415	6.68755	7.53953	7.5177	6.89108	6.51355	7.5617	6.67615	6.44065	6.40822	6.27057	6.43394	6.63222	6.3526	6.1271	6.30153	6.3567	7.23815	6.48344	6.96563	6.43787	6.89104	7.15179	7.00378	6.85938	5.99961	6.4853
NEDD9	5.6692	6.1116	6.0924	6.6203	6.6978	4.8603	6.661	6.0582	6.0986	5.9627	6.4834	6.2254	6.733	5.9464	4.6055	6.325	6.9653	5.9115	6.5077	5.6795	6.1731	6.1769	6.2508	6.9661	6.8013	6.9222	6.1717	7.2125	7.0357	6.193	6.3761	5.5466	6.524	6.5858	7.1154	7.1109	7.1576	5.9988	6.3542	6.1533	5.70167	3.93384	5.22534	4.49757	5.95932	4.30687	5.59134	6.25739	3.73489	5.15641	5.49379	5.58975	7.10103	3.51627	4.21001	4.96344	4.49388	4.10635	5.9678	4.19094	4.7989	4.25095	4.55569	5.8218	3.62698	5.09936	4.93551	5.88783	4.37272	4.64512	4.39804	5.60548	4.53888	5.22292	5.4056	4.05249	4.45878	4.24874	6.26834	3.92378	5.41715	1.91252	6.14989	6.21024	5.99288	3.78985	2.36011	4.34452	5.14283	4.87471	5.87622	3.53749	4.44676	3.38791	5.04381	3.99269	5.31675	3.66667	4.23586	5.51956	2.99181	5.5306	4.18587	3.18049	6.09024	4.98065	4.63301	2.17252	1.31929	5.46885	3.15188	6.60357	5.72631	3.15506	4.45573	1.63783	5.13706	6.01298	3.73731	5.52137	5.3789	2.19073	4.71118	5.05282	6.19629	2.31732	6.37098	4.77263	4.22097	3.73095	2.23274	4.67346	5.72311	2.67094	5.49576	3.33962	6.75371	4.46565	3.74843	5.67292	7.30773	6.05539	4.34026	4.50174	4.40584	5.34954	6.66588	3.76464	4.34531	4.15491	3.77551	6.20057	5.46989	5.48021	5.399	5.47506	4.80891	3.90419	5.77312	4.72613	5.38951	3.28887	5.40307	5.41155	5.3667	5.33492	2.12179	4.73084
NEK6	4.4266	4.7991	4.4301	4.1583	4.606	3.8407	4.0049	4.7582	4.4684	4.9931	4.0824	3.9218	4.0641	4.0374	4.51	4.5386	4.5617	4.9271	4.6087	6.0134	5.7343	5.5908	5.7513	5.2677	5.3085	5.2365	4.9668	4.8854	4.8919	4.8197	4.9161	3.917	4.9846	4.6135	5.2477	5.2594	5.2897	4.3458	4.7708	4.4096	4.38104	2.65559	4.42461	2.88391	4.28868	6.21918	3.56456	4.43295	2.37897	4.12349	2.22941	3.29269	3.16911	1.86235	2.42739	3.47735	2.8777	2.5633	4.20341	3.0541	3.03669	3.61461	2.63938	5.08615	3.27429	2.6102	4.17134	5.56225	2.2072	2.99415	6.47426	3.85879	4.53738	4.29616	3.68596	5.89679	2.45236	4.03105	3.27904	2.4733	5.03221	4.42645	4.1088	3.82836	5.18656	3.10955	1.10252	3.24654	2.75403	5.36578	5.42308	4.99457	4.0715	2.97241	5.01957	2.97038	5.75617	2.4467	4.51758	6.10189	1.67174	5.81187	3.93159	4.05981	3.50054	2.9264	2.81414	3.32858	3.17909	5.15453	2.17584	3.23418	3.31308	3.13461	3.75162	1.99082	4.10555	4.10395	2.14422	2.23433	4.58366	3.11471	3.71376	3.96356	4.62858	3.31518	3.33957	3.01882	3.67611	2.85809	2.96032	3.53949	4.4278	4.4792	3.75538	2.96439	2.90876	2.47127	2.78549	4.45385	4.47987	3.21391	4.61515	4.2768	5.53004	4.0103	3.63756	4.66073	4.244	4.0847	4.15368	3.68055	4.02589	5.5565	4.45835	3.73751	2.72575	2.21721	5.29198	2.85656	5.32674	4.32586	3.27371	3.63112	3.77727	3.75671	1.41392	4.44837
NEK7	4.2282	6.2629	5.4438	4.8005	5.7352	4.5554	5.3408	4.8815	4.22	6.2502	4.7893	5.3183	6.0521	5.6959	5.2579	5.4071	6.0217	5.2202	5.6936	5.7786	5.2584	5.2048	5.3941	5.9143	5.7556	5.8249	6.3773	6.2382	6.5251	5.3683	5.2752	5.3228	5.0202	4.9108	5.7362	5.5443	5.7049	4.9509	5.1942	4.7731	5.84052	5.55235	4.98345	2.78693	5.20464	4.1759	4.57444	5.18208	2.93773	5.0645	4.14238	6.50176	6.79061	0.602353	2.26985	5.28432	2.81582	4.68459	5.70165	2.45077	3.6454	5.55167	4.86767	5.04415	4.11027	4.74019	4.78809	5.64257	2.24526	5.35332	4.24875	4.13898	5.97239	6.1742	5.68148	3.7991	0.978493	6.34875	6.18797	5.3866	5.09887	5.6479	6.25592	6.20958	5.34298	5.13578	4.98785	4.86689	5.15302	5.08542	5.63768	5.39382	6.28834	5.45078	4.97268	5.65256	6.64726	4.90434	5.78693	5.6019	4.79539	5.39278	6.04736	5.63589	6.63342	5.24408	5.89569	5.73103	5.75215	5.74507	6.29964	6.50133	5.59569	6.01469	6.33943	5.21283	5.77032	6.0051	6.61864	5.79282	6.75486	6.00292	6.10133	5.1611	5.30081	5.74674	6.6392	5.9333	5.15281	4.90701	6.28269	6.18723	6.44827	5.44573	6.01789	4.94565	5.59574	4.96128	4.5209	6.16785	6.69864	5.67185	5.42262	6.25867	6.55737	5.59125	5.78854	6.68683	5.23297	5.12824	5.46161	5.7275	6.22563	5.89657	5.75883	4.49383	4.47304	4.93612	5.69779	5.65111	5.96376	5.3894	5.93092	6.55226	6.1256	5.75402	4.57911	5.33029
NEK9	3.1036	3.7914	3.8613	3.6822	3.6101	3.9955	3.5062	3.825	3.6316	4.6001	3.2303	2.8562	3.4643	2.6226	3.5359	2.8179	3.6464	3.6594	3.3502	4.6745	4.0937	4.2065	4.0346	4.0162	4.022	3.888	3.8386	4.5461	3.7867	4.448	4.0316	3.0457	3.5923	3.875	4.1073	4.2106	4.4977	3.6652	3.6898	3.7156	6.12353	5.72079	5.24956	2.81056	4.46919	4.77199	3.00017	4.84192	4.17504	4.70813	4.22534	6.11874	6.5235	2.39897	3.65843	5.36932	2.85276	3.54386	5.44484	3.37955	2.79789	6.13328	5.42337	5.19028	4.29194	4.01707	4.01707	5.62207	2.98634	4.59094	4.61935	3.06395	6.53434	5.7385	5.56099	4.3608	2.60811	7.0986	6.62115	5.21311	4.95547	6.19465	5.96494	6.21952	5.68663	6.29738	4.65711	5.81252	5.6178	6.09713	5.56358	6.26342	5.9259	5.579	5.21695	6.10829	6.18426	4.73532	6.35861	5.9369	4.4599	5.8241	6.70589	6.5073	6.47265	5.56156	6.38546	6.61404	6.81283	5.99001	6.94185	6.66965	5.56856	6.72051	6.41606	6.48318	5.56698	5.89457	7.20619	5.62749	6.19931	6.86809	6.2034	5.38519	5.34695	6.70575	6.55275	5.44445	5.43096	4.92005	7.2176	6.74835	6.61662	6.59073	6.01671	4.75916	5.61357	5.11828	4.43621	6.03952	7.57664	5.78379	5.89512	7.07561	7.61362	6.51046	6.21449	6.86523	6.3774	5.61837	5.63874	5.96346	5.98884	6.21602	5.8057	4.79667	5.46996	5.07376	6.59538	6.36558	6.52324	5.98157	6.80512	6.85828	6.65754	6.92754	4.43557	5.93004
NELFB	4.3387	4.1479	1.8651	3.707	4.6393	4.8595	4.6348	4.1938	4.539	5.7099	3.9022	4.8524	3.9302	4.099	3.743	4.8187	3.9421	4.1319	4.3141	5.7285	5.0044	5.1743	5.1407	3.8944	3.3603	3.7149	2.4468	1.7936	2.8219	4.4552	4.7184	3.9194	3.8413	3.9143	4.0796	3.9524	4.2314	4.0263	4.2102	3.8241	6.55522	6.6137	5.36875	4.35435	6.27982	5.17304	3.80615	6.25871	4.96579	5.961	3.97631	6.76485	6.82158	4.98552	5.39978	5.39758	4.88363	4.9307	6.11275	5.33769	3.51109	6.23833	5.96487	6.29487	5.91898	5.26826	5.53833	6.66988	5.22779	5.38904	5.27529	3.77769	6.63785	6.14192	5.77748	5.22524	4.9307	6.89974	6.70432	6.23884	6.05467	6.82186	6.10969	6.56998	6.82981	6.36638	6.1093	6.1499	5.49823	6.70519	6.64868	6.45351	5.89297	6.67597	6.20241	7.09222	6.56615	5.99415	6.54875	6.60263	5.92537	6.59703	6.76691	6.58921	6.89779	5.73593	6.39455	6.79089	6.95404	6.75433	7.04308	6.79759	5.68221	6.65038	6.34069	6.4035	5.81564	5.84057	7.19813	5.9949	6.9233	7.24949	6.9965	5.89327	6.39245	7.13617	7.06638	5.86664	5.89759	5.87372	7.45616	7.38792	7.02904	6.60385	6.22662	6.02154	6.04871	6.10403	5.88932	6.35158	7.01229	6.20097	6.36346	7.26671	7.76757	6.65003	6.37215	7.25481	6.58982	6.3726	6.27462	6.32933	6.56082	6.81583	6.40156	5.34594	5.83788	6.27311	6.94445	6.45042	6.932	6.32189	6.50994	6.75051	6.6592	7.24891	5.63627	6.4726
NELFCD	3.6768	3.9649	3.4503	3.3693	3.6752	4.2511	3.436	3.7875	3.5148	5.3249	3.036	3.2732	3.4658	2.5634	3.7775	3.1185	4.1292	3.6507	3.3067	5.3469	4.8482	4.9043	4.9472	3.7595	3.5202	3.6071	3.5773	4.126	4.046	4.3206	4.253	2.1257	3.1239	3.0087	4.2892	4.348	4.3184	3.404	3.6227	3.6477	6.12596	6.51794	4.68748	2.53497	4.74722	4.99108	2.01189	5.21685	4.04464	4.99436	3.11436	5.94026	6.27826	4.14808	5.01309	4.91068	4.12939	3.86093	5.39941	4.13022	1.44122	5.92965	5.56546	5.38134	5.43105	4.4999	3.96214	5.79456	4.07043	4.73237	4.74611	1.87598	6.18892	5.34986	4.63087	4.53312	2.67848	6.9712	6.2956	5.88704	5.35475	6.38751	5.79187	6.23538	6.07544	6.10509	5.81963	5.77907	4.85166	6.14541	5.81863	6.07932	5.28712	6.29348	5.7364	6.53357	6.78301	5.65067	6.25296	6.3813	5.58499	6.00546	6.46139	6.22749	6.16848	5.43327	6.15355	6.49636	6.77224	6.06828	6.7623	6.45728	5.1704	6.675	6.1738	5.82805	4.84085	5.02113	6.81667	4.9959	6.07513	6.97083	6.27191	5.19826	5.56504	7.03255	6.48748	5.16135	5.29586	5.11774	7.27769	6.97848	6.72962	6.18213	5.59091	5.71686	5.60879	5.90924	5.30673	5.57421	7.18716	5.27366	5.96346	6.78073	7.45927	6.41625	6.1239	6.54675	6.18407	5.81501	5.62104	5.59248	5.67657	6.21425	5.49903	5.12878	5.42976	5.93986	6.52135	5.8979	6.30157	5.8371	6.3395	6.44713	6.32578	6.77345	5.06571	5.73373
NELFE	4.7299	4.4306	4.7838	4.8474	5.6019	5.8881	5.8552	5.7777	5.9911	5.8357	5.7909	5.3852	4.7342	5.2133	5.9365	5.3777	5.0611	4.8699	5.4046	6.09	4.9642	5.0396	5.1295	4.7816	4.355	4.4199	4.9348	5.0092	4.4029	4.8455	5.2411	4.9667	4.6792	5.0585	4.9467	4.9698	5.047	4.7038	4.6111	4.5479	7.01981	6.35097	5.56064	4.89995	6.14434	5.11033	4.01405	6.13534	5.2038	5.83311	4.88599	6.71344	6.95626	5.65556	5.72108	5.83355	5.29228	5.7189	6.27459	5.5523	3.74518	6.46865	6.5689	6.08946	5.91499	5.31029	5.36861	6.35322	5.666	5.65865	5.10318	4.08878	6.74872	6.13722	5.90732	5.12884	6.1726	7.3426	7.12482	6.47347	6.02104	6.56832	6.74786	7.03873	6.60802	7.00551	5.87806	6.5312	5.52555	6.38329	6.26335	6.51867	6.27571	6.52777	6.00906	6.88157	6.7149	6.056	6.71818	6.32383	5.76816	6.27577	7.07975	6.52461	7.04626	5.99362	6.79396	6.78278	7.1008	6.684	7.28996	7.1744	6.31585	7.79121	7.10015	6.48004	5.86764	6.08536	7.29086	6.35322	6.88803	7.2089	6.68866	5.98956	6.09488	7.32071	7.19978	6.03998	6.24331	6.0455	7.56038	7.54437	7.08885	6.60004	6.55814	5.85866	6.62583	6.2533	6.02523	6.24565	7.32905	6.22743	6.7613	7.34731	7.74187	6.95886	6.57296	7.3327	6.86792	6.54726	6.19402	6.37623	6.50973	6.93316	6.62517	5.94326	6.27571	6.22819	7.28968	6.55714	7.15679	6.27213	7.08626	7.42296	7.34729	7.98943	5.48046	6.26872
NEMF	3.7303	5.3536	4.4451	3.9343	4.6922	3.9708	3.986	3.7855	2.6759	6.0008	3.5562	4.9747	4.9482	4.868	5.5995	4.2637	4.5674	3.371	4.1457	5.568	4.4656	4.3555	4.5977	5.0522	4.9807	4.9727	5.4099	5.553	5.4774	5.0188	5.2984	2.0246	3.3127	3.2724	5.198	4.9925	5.0005	3.7954	4.5186	4.1574	4.43709	4.48272	3.71093	0.954216	3.40162	3.62785	1.32469	3.80225	1.83941	3.42909	0.983232	4.10314	4.65978	0	1.24288	3.78216	0.444984	1.06098	3.57942	1.2231	0.967316	4.56323	4.02978	4.12528	3.65936	1.82399	2.54693	4.54777	0.617822	2.73777	3.52307	1.39375	5.02715	4.46421	4.11841	3.42078	0	5.43846	4.85088	4.45753	4.19658	4.56817	4.38264	4.49271	4.53496	4.44237	4.69262	4.23728	3.73332	4.67357	4.4203	4.47737	4.6157	4.72233	4.18852	4.64761	5.32467	4.28784	4.6311	5.10644	4.29457	4.76794	4.90127	4.49109	4.85689	4.10899	4.8256	4.94703	5.0332	5.03904	4.83069	4.88933	3.97343	5.09449	4.82041	4.49452	3.99018	4.31203	5.16852	3.94809	4.69573	5.21762	4.46596	3.92036	4.26994	4.8884	5.02607	3.96773	4.12637	3.39055	5.46651	5.19039	5.15461	5.10274	4.61361	4.34986	4.08212	4.20711	3.36675	4.54374	5.70003	4.00272	4.33019	4.99177	5.78828	4.43958	4.1719	4.8689	4.75479	4.28601	4.30662	4.13851	4.37266	4.71867	4.32699	3.54994	3.94861	3.97693	4.85899	4.4505	4.62519	4.13056	4.64657	4.61401	4.2972	5.25312	3.9247	4.39862
NEMP1	1.8808	3.966	3.8669	3.5016	3.4274	3.8352	3.2308	1.9345	1.7602	4.5481	2.1356	3.6099	3.9364	3.7382	4.305	3.4618	4.0829	3.0037	3.8664	3.597	3.86	3.8931	3.5279	3.658	2.9535	3.3111	3.1703	3.4411	3.9713	3.6489	3.7915	1.9361	2.3695	2.2603	4.1654	3.8888	3.9713	2.5896	2.305	2.4498	4.62672	4.19903	2.86356	0	2.12786	4.30257	0	2.92793	2.15431	3.1087	0.743478	4.15887	5.06432	0.336959	1.90306	3.39079	1.05715	0.719635	3.37801	1.35706	0	3.73753	3.4065	3.9179	2.75601	2.36997	2.17805	4.33184	1.09787	2.89873	4.39957	0	4.47903	3.72519	3.42595	4.27666	0	5.17979	4.95283	3.06586	3.78697	3.9337	4.22793	4.89963	4.28169	3.92579	2.78273	3.9105	3.66612	4.51307	4.17563	4.51271	4.48165	4.35679	4.50389	5.06702	7.22809	3.90182	4.3639	5.04507	2.6698	4.91499	4.69116	4.25468	5.18314	4.14541	4.41479	4.72985	5.30004	5.34237	5.19246	5.42015	3.48646	4.70813	5.2273	4.07455	3.27814	4.30975	4.93437	3.77544	4.35887	4.73432	4.56875	3.86744	3.72881	4.59229	5.17713	3.26932	3.43086	3.15586	5.19803	5.24091	4.87349	4.40553	4.29621	3.20212	4.05747	3.33456	2.34117	3.7285	5.11386	4.22282	3.5909	4.6391	5.57481	4.06671	4.20404	4.85371	3.7443	2.66934	3.23842	4.30954	4.07626	4.52989	3.66434	2.35784	3.47119	3.93194	4.92051	4.50528	4.4394	3.63109	4.6361	4.45585	4.53995	4.89986	3.63393	3.74742
NENF	3.8511	4.0311	3.7477	3.7983	3.4531	2.9752	3.7105	4.028	3.7285	3.6724	3.4197	3.9924	3.509	2.9479	3.8593	4.0323	4.2012	3.7203	4.0674	4.8402	4.6155	4.4217	4.4558	3.0744	3.1678	3.2081	2.9682	1.7883	4.1341	3.7136	4.4415	2.8812	3.4873	3.9876	2.7958	3.6025	3.3496	3.2059	3.5488	4.0217	7.40182	6.76126	5.73171	3.18478	5.33851	4.55225	1.78997	5.35413	3.38286	4.74588	2.92455	7.88058	7.78567	3.82444	3.90041	6.26776	3.63958	5.27853	6.88212	4.01756	2.31274	7.26654	6.88762	5.86008	6.24771	3.99692	4.11732	6.15435	4.01568	4.63023	4.83513	2.10923	7.87858	6.99463	6.65547	4.75557	4.07539	8.30768	7.78071	6.78276	5.47462	7.53355	7.58323	7.86647	6.26497	7.36953	5.93944	6.68239	6.04334	6.38885	5.92452	7.19424	6.55207	7.16844	5.74587	7.55132	6.37544	6.06574	7.34854	6.12904	6.16386	6.17144	7.74842	8.1189	7.82543	6.88483	7.71246	8.12479	8.6448	6.57434	8.22388	7.75635	7.4201	7.91886	7.69857	7.64406	6.78567	6.39784	8.188	7.01968	8.37441	8.84728	7.69398	6.29271	6.19921	8.59098	8.08582	6.5648	6.30187	6.33969	8.75662	8.27051	8.13353	7.22099	6.92198	5.83664	7.35437	6.62951	6.85688	6.97782	8.50691	7.31626	7.63501	8.85185	8.66696	8.03881	7.95001	9.12267	7.01302	7.26919	7.04744	7.22175	7.51662	7.50032	7.43163	6.54565	6.85596	6.6275	8.27415	7.39064	7.80373	7.83991	8.18449	8.64535	8.60688	7.34181	5.52226	7.24739
NEPRO	3.3514	4.5813	4.6152	4.4771	3.3531	2.0162	2.8567	3.2757	2.8393	5.9762	2.4883	3.5209	3.8683	2.3604	4.7631	3.2302	4.1146	3.9737	3.9252	5.4427	4.9724	5.0052	5.0136	4.2409	3.6693	4.0593	4.6713	4.6644	5.1462	4.712	4.2922	2.6945	3.8791	3.9998	4.5255	4.7633	4.8394	3.7112	3.5702	3.2465	4.7778	4.63014	4.10585	1.6135	3.59877	3.7915	1.88554	4.18652	2.82673	4.58588	2.29287	4.34437	4.91543	2.26479	2.81585	3.99233	2.02729	3.07995	4.18502	2.45311	1.32521	4.61046	4.46223	4.59633	3.92346	3.01503	3.46368	4.67232	2.28226	3.81328	3.89511	1.27665	5.51	4.80363	4.47659	3.65889	1.62743	5.53779	5.05991	4.09398	4.43031	4.70057	4.4716	4.77832	5.14295	4.46147	4.20938	4.71174	4.07182	5.01634	4.79766	4.65083	4.56442	4.764	4.64882	5.2836	6.18701	3.96634	5.11118	5.30543	3.74682	5.28095	4.83832	4.99987	5.02581	4.50431	4.7599	4.96768	5.0628	5.66499	5.34553	5.1577	4.073	5.26367	5.18174	4.80405	4.18691	4.78773	5.6316	4.54581	4.78689	5.48058	4.70332	4.33792	4.5862	5.27222	5.56209	4.29979	4.45538	3.48904	5.75002	5.52	5.39169	4.56642	4.97722	4.16532	4.83571	4.25094	3.42684	4.63082	6.02861	4.6918	4.81315	5.40867	6.31539	4.94442	4.91667	5.1269	4.88889	4.33221	4.42852	4.8146	4.83079	5.20783	4.80962	3.77153	4.49401	4.34744	5.43786	5.04463	5.152	4.60203	5.21749	5.38339	5.05126	5.3797	3.25541	4.90254
NEU1	5.0505	3.7637	4.8011	4.7032	5.2953	5.1081	4.9197	4.8378	5.9077	6.2437	4.8801	4.9184	4.6272	4.827	4.3614	4.8142	4.8043	4.8958	5.0837	5.8766	5.3882	5.3322	5.4045	4.3786	4.5401	4.2065	5.0322	4.5337	4.97	4.5544	4.9444	4.7892	4.4322	4.7175	4.4485	4.3885	4.9493	4.5348	4.5274	4.3175	4.46827	3.78469	3.91838	3.30003	5.49886	2.61339	3.20598	5.4019	3.77397	4.3963	3.29799	4.45146	4.0959	3.54737	3.8552	4.09523	4.02849	4.13204	4.28915	3.89547	3.20977	4.57592	3.89732	5.15059	4.086	4.4064	4.34176	5.22391	4.21461	4.83987	2.82773	3.60645	4.63969	4.14679	3.67738	2.9844	3.99384	5.57344	4.50668	3.4715	4.9209	4.65467	4.61549	4.9579	5.55058	4.56167	3.43593	3.66115	3.72486	4.7499	5.29949	4.60225	4.05392	4.16369	4.44355	4.30082	4.48737	3.76274	4.5266	4.42039	3.49314	4.80358	4.75771	4.6854	4.42625	3.82565	4.75776	5.0427	5.43131	5.04828	4.83382	4.38272	4.2257	5.01781	4.33376	4.03313	3.88053	3.94522	4.60824	4.00668	5.19303	5.31728	4.91797	4.01147	5.0737	4.86504	4.68909	4.10487	3.88785	3.58213	5.31167	5.23633	5.21433	4.6066	4.45651	3.66258	3.9113	3.59794	3.93903	4.14574	4.76953	4.4596	4.38928	5.12147	5.53714	4.8639	4.41618	5.47017	4.42089	4.23518	4.28302	4.74779	4.42889	5.1871	4.82789	4.21315	3.42332	3.52669	5.15218	4.13773	5.40008	4.60849	4.99873	5.33242	5.42015	4.80209	3.06586	4.26872
NFAM1	3.0142	4.4939	2.8587	3.2602	4.5485	4.6624	4.4961	4.987	5.904	4.8879	5.4653	4.5827	4.0619	4.2251	4.6831	4.4872	4.4637	4.3369	4.1424	4.4986	3.4199	3.4927	3.4829	4.7628	4.9546	4.8788	3.8826	3.7285	4.1081	3.5588	3.4446	4.9895	4.7988	4.6777	4.2233	4.5399	4.6646	4.3356	4.2294	4.3941	1.73356	0	1.76293	7.47169	0	0	7.79121	1.30909	5.24624	8.0699	5.29581	1.08348	0.551557	4.83558	5.54203	1.61151	5.52478	5.08917	0	5.37516	7.63178	0.17571	0	2.4663	2.04886	5.39988	7.95463	1.89932	5.26782	5.66237	0.366712	8.28378	0.383869	0	0.253804	0	6.51054	0	0	0.216266	2.0172	0	0.317621	1.06367	2.12832	0.101332	0	0	0.965661	3.58183	2.47021	0.389229	0	0	3.09375	0.337195	3.37014	0	0.610041	2.51815	0.191718	2.81353	0	0	0.791339	1.67807	0.554973	0	0	3.51482	0	0	0	0	0	0	0.413044	1.04335	0	0	0	0	0	2.25505	2.27167	0	0	2.36816	0	0.484775	0	0.163983	1.69911	1.37733	1.06803	0.314401	0	0.0472454	1.07971	1.10213	0.965743	1.68378	0	0	1.3376	0.952893	0	1.50254	2.53195	0.297261	0.188166	3.6774	0	1.67102	0	3.50085	0	0.0872006	2.86281	1.41046	2.5758	1.15856	2.51905	0.678709	0.446648	2.03983	0	0.469417
NFATC2IP	3.543	3.1307	3.5324	3.1724	3.5074	4.3372	3.6807	3.9647	3.862	4.9448	3.7225	3.4573	3.156	3.2581	4.2136	3.2925	3.7701	3.4428	3.4341	5.409	4.4986	4.2998	4.2687	3.2784	2.9028	2.9118	3.6187	1.908	3.726	4.0308	4.053	3.2854	3.1629	3.154	3.8305	4.0866	3.863	3.3408	3.4177	3.3221	5.60546	5.72477	4.68384	2.50504	5.22266	4.8993	2.42957	5.87213	4.40079	5.66053	3.31993	5.10482	5.69552	3.33595	4.48483	4.61983	3.72108	3.84568	4.76361	4.10098	1.9264	4.94605	4.858	5.93753	4.73442	4.65347	4.52209	6.43523	4.23937	4.94861	4.6138	2.17562	5.41391	5.22773	4.6426	4.78905	3.0366	6.23655	5.77249	5.22108	5.91195	5.03632	5.04794	5.48818	6.55658	5.23217	5.15298	5.09479	4.86943	6.3622	6.2842	5.19458	5.05849	5.73354	5.93878	6.03852	6.65381	4.95845	5.4722	6.45286	4.89677	6.522	5.13127	5.18975	5.92232	5.22854	5.61141	5.61121	5.87418	6.71893	6.07712	6.07804	4.44032	5.68498	5.71339	5.33481	4.93833	5.44565	6.20571	4.75525	5.32493	6.17847	5.59921	5.01733	5.83151	5.89584	5.9562	4.94615	5.07689	4.29087	6.57031	6.18166	6.0802	5.27348	5.44499	5.07487	5.16094	5.08826	4.14819	5.39836	6.58078	5.09108	5.28007	5.88915	6.8933	5.5289	5.15985	5.84722	5.99924	5.1193	5.13239	5.42499	5.327	5.86524	5.35839	4.49796	5.07328	5.06937	6.34894	5.7895	6.09254	4.91476	5.78468	5.40376	5.29278	6.31457	4.54469	5.09418
NFE2L1	5.6697	5.3178	5.1481	5.14	5.6011	5.2139	6.3405	5.7848	5.1819	5.9908	4.6076	6.1456	6.0434	5.8308	4.9073	5.9041	5.7443	5.3614	5.7941	6.4125	6.1473	6.3423	6.2987	4.7213	4.6987	4.8491	5.0015	4.3146	4.585	5.3031	5.9809	4.0123	4.694	4.47	5.369	5.2138	5.2227	4.7708	4.8627	4.7494	7.97229	7.19292	6.87586	3.83053	7.67431	5.72608	3.8449	7.55509	4.50616	5.29163	3.75147	7.33869	8.18384	4.15944	4.71641	7.1712	4.09526	4.24761	7.45041	4.71426	3.52591	7.52167	7.34082	7.43707	6.62741	4.25915	4.92861	7.70931	4.46616	4.76239	5.80349	3.90089	8.82744	8.18225	8.12772	5.64186	3.88124	8.41055	8.04745	6.57708	7.41103	8.2996	7.25607	7.25273	7.77369	7.64304	6.62683	7.52681	7.20936	7.24716	7.7522	8.18272	8.43588	7.62333	7.02618	7.49251	6.69928	6.6955	8.30356	7.11118	6.7646	7.43803	9.02536	8.6385	7.96307	7.45047	7.46988	8.5265	8.22088	7.50699	8.81752	8.18711	7.61179	8.16874	8.54168	7.0766	7.48583	7.49417	8.53318	8.29843	8.00622	8.01471	8.03298	6.7323	7.72175	8.3558	8.05363	7.43808	7.67292	6.77224	8.15018	8.09419	7.89054	8.45772	8.33416	6.71968	7.52216	7.2918	6.6846	8.18244	7.88614	8.03619	6.89834	8.10964	8.81113	8.02663	7.93509	8.19897	7.71084	7.27334	7.39121	8	7.93594	7.91022	8.03842	6.65311	6.90861	6.79774	7.3941	8.12494	8.13118	8.15643	8.05784	8.44528	8.0181	8.55168	6.31688	7.97238
NFE2L2	6.2372	8.0788	7.6643	7.7275	8.2321	5.3971	8.0489	7.9831	6.6895	8.5143	8.0436	8.238	8.1632	7.8622	7.3212	7.3544	7.7983	7.0706	7.7867	6.6015	6.9359	6.8663	7.0348	7.8726	7.7409	7.7619	7.935	8.0646	8.2567	7.136	7.5323	6.4097	7.7113	7.5816	8.031	7.9459	7.8862	6.925	6.932	6.6904	6.33613	8.23177	5.44698	4.09926	5.1322	4.28168	4.78216	5.51452	3.83436	5.16172	4.90371	7.03298	6.8409	3.46585	4.22109	5.52502	4.27742	5.45958	5.5526	4.23309	4.24957	6.73258	5.25284	5.58241	5.45501	5.22602	4.84627	5.98255	4.22552	5.29249	4.10607	4.44651	7.43902	5.78517	5.48299	4.20883	2.99715	8.02595	6.4779	7.62801	5.45146	7.17656	6.18445	6.48176	5.61622	7.4159	7.00881	5.66656	5.01545	5.86476	5.72218	7.33612	6.0225	7.98581	5.21756	8.18985	6.33949	6.46801	7.38087	5.54386	6.38781	5.43743	8.13126	7.61598	6.64682	5.5302	7.25509	7.27683	7.63094	5.6289	8.0432	6.34967	5.75138	7.47562	6.47818	6.41402	5.3861	5.5998	7.22023	5.97835	6.56271	7.7112	6.36353	5.53826	5.7161	7.70441	6.94228	5.98439	5.51038	5.90752	7.89917	6.76422	7.14441	7.05993	5.97884	6.64615	5.491	6.44835	5.91233	5.94054	7.41658	5.84476	6.22847	6.57729	7.16929	6.65989	6.48721	6.72813	6.27893	5.98622	6.14263	6.8825	6.15615	6.31596	5.83984	5.86907	5.50282	6.87444	5.90851	6.3718	6.3562	6.37155	6.71073	6.65205	6.21826	6.42826	6.43179	6.1661
NFIL3	7.0319	8.1785	7.7478	8.2474	8.7469	7.1662	8.6851	8.773	7.5839	9.0895	9.1702	9.234	8.7755	8.55	7.3312	8.216	8.7482	7.6265	8.4706	8.1993	8.072	8.0006	8.1101	8.7034	8.6066	8.6611	8.5131	8.8034	9.0245	7.5863	7.886	7.0365	7.7045	7.7291	8.3497	8.576	8.3516	7.894	7.9825	7.8248	7.14302	5.73821	7.43557	5.86479	4.08673	1.18969	6.99001	4.60975	7.525	5.678	8.05381	7.49649	7.29856	6.74907	6.80456	7.13834	7.21186	8.47678	6.93591	7.5044	6.28941	6.27388	6.80032	5.15782	5.91455	7.8278	5.89302	5.13435	7.41564	7.61364	1.24597	6.16324	7.04268	7.82646	6.11122	1.09585	7.6341	9.20842	6.36317	5.31837	5.00059	6.13727	7.33819	7.40525	5.28623	8.38578	5.59345	6.22633	5.9167	4.628	5.45618	7.33785	5.48064	6.02	3.77986	6.16776	6.61762	5.60224	6.28779	4.43757	5.75811	5.35722	9.26341	6.53907	5.15735	7.02472	8.00155	6.16335	7.95681	5.50201	8.0642	5.79611	6.29167	10.1011	5.31378	5.42083	6.65141	5.81207	6.68826	7.46995	7.12472	7.18695	6.63755	5.93605	4.77764	7.26307	6.19287	6.19479	6.86602	6.5889	7.6553	6.2208	6.72408	7.74805	7.24424	6.33108	6.72444	6.66554	6.73285	7.33827	7.48758	7.74607	7.0516	5.30882	6.73092	7.64724	8.07577	8.34186	6.12814	8.20036	8.02236	8.60244	8.00823	7.74741	6.37047	7.49173	6.49832	6.19182	7.30305	7.67711	7.49688	5.41568	7.85036	7.99079	7.92625	4.57181	4.43929	6.69818
NFKB1	6.4975	7.7414	8.0162	8.0506	7.6918	7.1149	7.2323	7.4066	7.4385	7.0885	7.6092	7.2908	7.7205	6.9966	6.1547	7.9368	7.8791	7.3815	7.7406	7.7888	7.7779	7.6898	7.7971	7.8551	7.7808	7.816	7.5711	7.4661	7.6005	7.2107	7.2359	6.9081	7.7835	7.7527	8.5009	8.4566	8.5091	6.9747	7.4182	7.1298	4.73442	4.66967	4.0736	3.501	3.95872	5.49738	4.11735	4.46824	3.45824	4.61277	3.0629	4.45968	5.10064	2.80615	4.08712	4.39616	3.65194	3.06628	4.50815	3.757	3.82693	4.95344	4.55596	4.49253	4.5723	3.6589	4.4174	5.01954	3.24614	3.88687	5.43102	3.91906	4.89542	4.48751	4.27022	4.90973	2.02658	5.6192	5.08114	4.6734	4.46022	4.84851	4.89682	4.84947	4.76911	5.00014	4.52231	4.49523	3.75153	5.47119	4.89705	4.84118	5.15946	5.20038	4.86569	4.48488	5.53966	4.27584	4.88877	5.04379	4.53754	5.24731	5.42784	4.72052	5.09932	4.13685	5.12252	4.85862	5.05305	5.14862	5.17568	4.88811	4.50057	5.78831	4.90655	4.90374	4.58144	4.46774	5.5134	4.33583	5.16157	5.20042	4.94422	4.55198	4.62164	5.14058	5.09047	4.53047	4.27125	3.47036	5.52728	5.30669	5.55014	5.27098	5.03115	4.65737	4.59179	4.52002	4.14302	4.87624	5.91516	4.49079	4.62769	5.24904	5.35095	4.88833	4.8	5.6209	4.77347	5.20381	5.12148	4.64429	5.12367	5.01119	4.77457	5.12781	4.38093	4.62774	5.05775	4.93174	5.16133	5.30475	4.92467	5.59308	5.21797	4.86295	3.8973	5.03535
NFKB2	6.6967	6.6563	6.6061	7.0566	7.4375	7.552	7.3968	7.313	8.3246	7.2453	7.7302	7.0857	6.792	7.0117	6.9132	7.2587	7.3278	7.0138	7.1603	7.3714	7.0524	7.1971	7.126	7.1191	7.0699	7.1463	7.0972	6.8044	7.0077	6.9287	7.079	7.7872	7.589	7.6113	7.8033	7.9117	7.9838	6.5893	6.682	6.6282	6.50643	5.24041	5.42436	4.34658	4.46475	6.53274	4.46507	4.44528	6.10814	6.76931	5.67199	6.22552	6.59268	6.26302	6.90823	5.74996	6.5118	5.15349	5.75315	6.4356	3.74834	4.63811	4.65611	4.89586	4.92709	5.99576	6.09361	5.98815	6.32822	6.6815	6.88318	4.58221	5.31631	5.01097	4.50102	6.3063	5.78905	6.41509	6.31975	5.28197	4.45602	5.6653	6.30645	6.99752	5.54399	5.97473	4.36925	5.52813	5.62323	7.17511	5.10682	5.48069	5.89021	5.90542	6.26692	6.58751	8.23725	4.51114	5.60248	5.60596	5.16095	6.33646	6.48119	5.25355	6.27711	4.27464	5.25611	5.84975	6.06771	6.34888	6.00691	6.38741	5.52743	6.37572	6.30342	4.67825	4.48655	5.3144	6.15931	4.71127	6.22669	6.45076	6.35146	6.32243	4.35455	5.89587	6.63238	4.80867	5.32511	5.44333	6.45684	6.90162	6.57783	7.35521	4.93234	4.39711	5.52828	4.45344	4.53641	5.21336	6.87825	4.39903	6.18803	6.65881	7.60816	6.61452	6.06815	6.35021	6.20044	5.90357	5.88974	5.53657	5.01644	5.41963	5.39226	5.74312	4.87113	4.25497	5.34949	6.08909	6.06678	5.65793	6.54747	6.32204	6.36516	6.03428	4.62061	5.55582
NFKBIA	9.6414	9.8514	10.0355	10.6013	10.8611	10.8296	11.0177	11.1904	11.0687	10.4975	11.4169	11.1656	10.8896	10.9402	9.5952	10.6992	10.9138	10.6095	10.9214	10.0293	9.7036	9.3992	9.3753	10.1201	9.9974	10.1148	10.7074	10.7377	10.7988	9.6459	9.014	9.6818	9.9437	9.8557	10.8244	10.9126	10.9502	9.6719	9.866	9.7896	6.48092	7.5544	6.77119	6.45238	7.72943	7.1137	7.13426	7.40293	6.51108	6.23392	7.40057	9.00749	8.85743	4.98986	5.42755	7.53487	6.4283	5.94019	7.78339	6.36095	6.9944	7.84324	7.47364	7.99936	6.5358	6.39467	6.43144	7.28864	5.49175	6.25375	7.36331	7.18476	9.03618	7.48407	6.93401	6.81421	7.08037	9.31698	7.86492	7.85352	7.46753	6.37882	7.29494	7.1451	8.35244	9.54283	8.10797	7.7207	6.67451	7.66876	7.75107	7.17015	5.4133	7.93474	7.0343	9.77444	9.50931	7.37167	8.94668	7.6206	8.62019	7.87166	9.51755	8.62641	7.64195	6.57542	8.48145	8.12529	8.51327	8.26902	8.7038	7.86916	6.54084	7.55061	5.99499	7.63606	7.07404	7.41612	9.90392	7.43478	8.04177	9.01748	7.34176	7.63637	7.68682	8.42514	7.13837	7.58224	6.46685	7.8071	8.80183	6.98463	7.51101	6.87378	7.87213	8.01857	7.86443	7.91636	7.49896	7.69591	8.2115	8.20474	7.71542	7.24669	8.04235	7.08051	7.43506	7.60225	7.09366	7.31333	7.36059	8.97214	7.8204	7.58545	6.67275	7.76854	6.97539	7.99053	7.74837	8.06298	7.85928	5.95261	7.673	7.50732	7.7728	6.43586	6.98341	7.62687
NFKBIB	4.8055	5.1502	5.0654	4.9216	5.9239	5.9728	6.128	6.0133	5.3277	6.6786	5.9185	6.3302	5.2355	5.458	4.5049	5.7786	4.9296	4.892	5.5173	6.0029	5.4213	5.54	5.3053	4.7218	4.1453	4.3409	3.8893	3.9339	4.2364	5.008	4.9726	5.078	4.7178	5.0449	5.001	5.3588	4.9446	4.3823	4.6891	4.6341	4.86148	5.14576	4.7646	3.95028	5.44022	4.21598	3.5864	5.36397	4.39045	5.01061	3.70513	4.8001	4.4627	5.05251	5.45838	4.82374	5.04079	4.73727	4.52437	4.60405	3.48435	4.43692	4.16838	5.4976	4.19805	4.91673	4.62263	5.19871	5.19727	4.80437	4.25998	3.36102	5.20937	4.72177	4.67291	4.27659	4.03761	5.34433	4.80029	4.85718	5.45005	4.35758	4.1761	4.51747	5.89245	4.67821	5.32035	4.16926	4.58979	5.3878	5.35521	4.08373	4.22782	5.35059	5.01964	5.36654	5.11734	4.56539	4.97586	5.10826	4.76501	5.41494	4.32116	4.19851	4.51739	3.68302	4.82968	4.61788	5.01395	5.61088	5.01108	4.78584	4.10582	5.04659	4.59463	4.46464	4.37065	4.38369	5.54377	4.45511	4.57897	5.049	4.92592	4.65493	5.05435	4.66374	4.87456	4.638	3.96623	4.27369	5.25326	5.21687	4.98301	4.82877	4.84259	4.86657	4.79651	5.02645	4.40174	4.53875	5.20183	5.19373	4.70452	4.76083	5.48922	4.52186	4.74533	5.13392	4.87159	4.81734	5.02198	5.13523	4.48389	4.83163	4.39843	4.26868	4.05252	4.6557	4.81425	5.11579	4.91587	4.27463	5.06099	5.03502	5.00913	5.04056	4.05737	4.39223
NFKBID	4.4862	4.7107	4.6538	4.967	6.3547	6.397	5.3736	5.0221	7.0124	5.2895	6.2788	5.1054	4.167	5.0546	3.1212	5.521	6.0613	5.0074	5.1456	5.4897	4.4918	4.4062	4.4046	4.7602	4.5454	4.6442	5.3779	4.6566	5.2414	4.5656	4.3745	6.217	5.4498	5.6215	5.3103	5.7334	5.7647	4.8786	4.697	5.0226	3.57876	3.29227	2.73212	3.47725	3.19304	5.21788	3.01333	3.35513	6.19325	5.13649	5.28418	3.87582	5.24944	6.50637	6.79273	2.96307	6.81957	4.88071	2.52921	6.75986	2.97998	2.91871	2.66524	3.97499	2.82988	6.06301	4.34838	4.13142	6.73648	6.99587	5.76744	2.34537	3.06859	2.05077	1.70189	4.64285	6.10096	5.06395	4.054	3.73199	3.68343	3.65922	4.03676	5.67842	5.04954	5.12811	2.55807	2.82432	2.30683	4.93464	3.99754	3.37077	2.0935	3.02966	4.72813	3.85556	5.82009	2.24621	3.34764	5.13407	2.93195	4.91355	5.18297	3.66696	4.70151	2.53061	4.4211	3.71299	5.13803	5.44511	4.91504	4.69679	4.04332	4.9586	3.64073	3.02986	2.40746	3.50588	3.60225	2.04599	4.20125	4.79099	4.18632	3.22265	3.16737	4.42709	5.48277	2.67215	1.98016	2.00065	4.81476	4.71172	4.72977	4.23064	3.09204	2.56224	2.9766	2.64068	1.83477	3.05971	4.73532	2.42021	3.51426	3.85053	4.79806	3.60557	3.42863	4.2036	3.4802	2.68534	2.16663	4.61155	2.90972	3.69851	2.70125	4.34816	2.41964	2.49575	3.74869	3.94915	3.7452	2.81235	4.36572	3.90706	4.11942	4.39936	1.66632	2.73707
NFKBIE	5.061	5.1582	5.3605	5.5741	6.1434	5.9958	6.3429	5.9935	6.8701	5.5753	6.9171	6.1114	5.3708	5.5515	5.6063	5.7294	6.0854	5.788	5.7228	5.9494	5.5923	5.8536	5.6829	5.7186	5.6902	5.455	5.5312	5.7728	5.9556	5.3264	5.1426	6.398	5.6455	5.9117	5.8934	5.9832	5.7241	5.104	5.0456	5.1237	2.7716	2.89685	2.04359	2.47119	3.47012	6.0897	1.59912	3.37594	4.21888	5.46298	2.93414	3.19426	2.52178	4.38775	4.17404	2.6697	4.79871	3.23382	2.66034	4.34441	1.54032	1.86617	1.94558	4.44254	3.522	4.50241	4.36594	4.42339	4.52723	4.80832	6.63027	1.65018	2.50471	1.67517	1.56607	4.98871	4.24799	2.25465	2.40832	2.52531	3.80275	2.61139	2.50375	3.32147	4.91852	1.74574	2.81925	2.48034	1.73236	5.7686	4.20187	2.48905	1.91957	3.21596	4.70318	3.83227	6.09588	2.36908	2.28961	4.83959	2.21599	5.25069	1.43235	1.86685	2.56719	1.57887	1.80827	2.24005	2.64979	5.09364	2.24359	2.62091	2.04463	1.21057	2.63387	1.93582	2.53389	2.43033	1.71131	1.84319	2.39368	2.76556	2.77919	3.83647	3.40288	2.64465	2.94554	2.01409	1.7419	3.10064	2.48213	2.81238	3.31242	2.51088	2.55525	2.33611	1.96346	2.62868	2.45474	3.33679	3.09371	1.5998	3.00263	3.27391	4.33402	2.48467	2.21455	3.49119	3.22445	2.40805	2.49571	2.61856	2.32366	2.80567	2.97833	2.89587	2.3344	2.65283	2.85736	2.54424	3.02746	3.26371	2.83148	2.0006	1.65572	3.80402	2.80766	2.682
NFKBIZ	7.7455	9.2049	9.0525	8.8702	9.195	7.3004	9.1869	9.616	9.1605	8.7029	9.5364	9.125	9.6076	8.8321	7.8896	9.2892	9.5797	9.2568	9.3167	8.7064	9.0355	9.0033	9.1577	9.1459	9.0261	9.0689	9.6768	9.711	9.786	7.999	7.9828	7.8568	8.932	8.8879	9.5038	9.4722	9.4495	8.5384	8.6384	8.2767	6.32902	5.35056	5.88618	4.1624	4.52716	4.44561	5.36406	5.10662	5.07393	5.70092	4.62165	5.64994	7.15894	2.54286	4.45731	5.77765	4.6901	4.01226	4.77522	5.04847	4.98386	3.37702	5.53992	5.1257	4.78399	5.03696	5.51389	6.15193	4.34126	6.01495	4.84947	4.913	5.73956	4.06449	5.11431	4.00269	3.31987	5.59484	5.99795	5.27351	5.00967	4.10252	5.69931	6.79801	5.63751	5.60872	4.89804	3.89165	5.76074	5.63523	5.62954	4.9205	5.13352	6.14353	5.0718	6.95058	7.96391	4.38001	6.33525	5.84275	5.41017	5.57508	5.65234	4.61512	6.94424	5.22665	5.9856	4.595	5.77037	6.13364	6.10871	7.52927	4.39231	6.28802	6.56373	4.20209	3.95917	5.86772	5.71497	4.10248	5.33065	5.10649	5.19987	6.40666	4.94525	4.95862	5.84624	4.77	5.72891	4.89467	6.19242	6.33444	6.10996	6.9029	6.0817	4.38772	5.97925	4.83002	3.20881	4.82432	5.96581	7.80274	5.47054	3.48004	5.63533	6.19577	5.84111	4.06677	5.90446	3.43531	3.78123	9.36788	3.24477	5.26876	3.74153	6.33246	5.87479	5.568	6.01209	8.27281	5.58281	3.19649	6.40456	4.2806	4.89612	5.68702	5.64799	3.66066
NFRKB	3.1842	3.1057	3.1219	2.8866	2.8573	3.2974	2.5379	3.4877	2.8891	4.1971	2.4118	2.5412	2.8926	2.7297	1.0916	2.5821	3.2725	2.8046	2.8078	4.6391	3.7931	3.6823	4.0013	3.0334	2.7314	2.9277	3.0377	2.9876	3.6927	3.7111	3.8387	2.1336	2.7576	2.7754	3.3663	3.5071	3.3953	3.0423	3.0704	3.0144	5.3191	5.63806	3.59595	1.91357	4.6066	3.44995	2.67845	4.74525	3.65577	4.18805	2.75614	5.37451	5.73653	2.42144	4.03621	4.02794	2.94936	3.16036	4.32821	3.53511	1.70468	4.86454	4.66879	4.6662	4.1384	3.93171	3.55767	5.26942	3.53019	4.25353	3.43277	2.473	5.43067	4.48576	4.10683	3.37672	2.41664	6.05054	5.74282	4.82431	4.85522	5.4481	5.13275	5.56059	5.46258	5.1916	4.81918	5.13897	4.1116	5.30304	5.11494	5.27398	4.56178	5.37338	4.63957	6.18623	5.57059	4.31452	5.48846	5.12844	4.41032	5.38137	5.58122	5.48453	5.77524	4.63895	5.033	5.73251	6.0714	5.57554	5.87852	5.91818	4.28076	5.56418	5.59309	5.0079	4.42834	4.5132	6.19589	4.69646	5.33707	6.11533	5.14044	4.13342	4.8495	6.18014	5.92139	4.48207	4.72199	4.28766	6.42617	6.09321	6.09085	5.72205	5.06728	4.70247	4.69563	4.67127	3.90756	4.98142	6.65111	4.85204	5.01528	5.98353	6.92945	5.82677	5.61307	5.98353	5.77332	4.64599	4.49472	4.67548	4.97043	5.30813	4.99926	3.90452	4.13478	4.55153	5.47299	5.46429	5.68377	4.75998	5.66195	5.58347	5.38839	6.38454	4.23911	4.99778
NFU1	3.2564	3.26	3.4667	3.7672	2.8296	1.985	3.2775	4.81	3.9999	6.3754	4.5423	4.1203	3.3917	3.3502	4.6467	3.0181	2.149	3.8934	3.0644	4.6235	3.8964	4.0728	4.1411	3.4224	3.2227	2.7101	4.0825	3.8928	3.959	3.018	3.2186	3.9424	3.7125	3.6635	3.4577	3.8454	3.642	2.9026	3.152	2.9136	5.72212	5.15631	5.35626	1.96083	5.16044	4.77942	1.91404	5.44166	1.82131	4.56427	1.92731	5.1934	5.89054	2.66947	2.87278	5.62539	1.75555	3.77195	5.94434	2.35743	1.95555	5.79939	5.60364	5.44023	5.26427	2.95775	3.39593	6.00236	1.57072	4.84078	4.76778	2.0676	6.32966	5.7513	5.47831	4.47984	1.21588	6.62216	5.79399	4.86038	5.53498	6.00149	5.95885	5.87337	5.59743	5.79725	4.81944	5.29599	5.58635	5.55331	5.6834	5.47585	5.73312	5.37849	5.12702	5.50362	5.56648	5.33521	6.08763	5.61732	4.94169	5.56053	6.73943	6.11586	6.07666	5.44769	6.42813	6.04143	6.46333	5.94817	6.5734	5.9764	5.38791	6.79756	5.90159	5.69768	5.42681	5.91473	6.66763	6.37834	6.27092	6.39247	5.83748	5.595	5.81313	6.41135	6.39939	5.3664	5.18004	4.48245	6.54193	6.61953	6.17091	5.49206	5.75152	5.21168	5.91235	5.39272	5.61226	5.9865	6.90232	5.87257	5.89351	6.50307	6.5295	6.08825	6.00735	6.5202	6.05994	5.60757	5.83451	6.26833	6.24185	6.2698	5.94299	5.33395	5.44579	5.06348	6.19096	5.9468	6.30516	5.58153	6.17963	6.28131	6.46481	6.72248	4.50281	5.70487
NFX1	3.8282	4.2954	4.7852	4.573	4.1987	4.0366	4.0481	3.5073	3.6929	5.4016	3.9528	3.9989	4.0164	3.8145	4.1347	3.6715	4.2674	3.6316	4.1014	5.5943	4.7776	4.5624	4.7592	4.1928	4.0405	4.5868	4.4236	4.492	4.6834	4.4473	4.5919	3.2176	3.489	3.827	4.7123	4.6416	4.7568	3.8368	4.1386	3.8887	5.36065	5.56875	4.46802	1.84487	4.97421	4.96212	1.95325	5.60022	3.21878	4.57705	2.9113	5.09834	5.3069	2.99825	3.66084	4.56231	3.03979	2.68054	4.39397	3.56017	1.2844	5.17019	4.64854	5.35435	4.46622	3.48836	3.91141	5.77739	3.23667	4.28421	4.74431	1.50912	6.43116	5.55611	5.28053	4.9643	2.32213	6.45515	5.73609	4.94149	5.36567	5.19676	5.06511	5.09868	5.97553	5.31459	5.42222	4.9144	4.4984	5.66808	5.64956	5.19843	5.33149	5.73283	5.53795	5.69899	6.44877	4.98442	5.89962	6.56379	4.88966	6.05412	5.8781	5.3033	5.39695	4.73777	5.52299	5.69497	5.81579	6.27368	5.82555	5.87652	4.71455	6.20444	5.45717	4.87543	4.54055	5.37104	6.15582	4.86984	5.21749	5.81154	5.23805	4.98687	5.26222	5.68855	5.79563	4.64844	4.74087	4.44185	6.1505	6.06677	5.89163	5.10729	5.47096	5.2013	5.16224	5.48534	4.30677	5.23388	6.36193	5.42921	5.08066	5.5977	6.3966	5.1122	5.05766	5.86094	5.08326	4.61507	4.79944	5.4343	5.41668	5.82218	5.10043	4.3407	4.84507	5.4044	5.99785	5.62502	5.69588	4.91224	5.50808	5.82414	5.64963	5.82169	4.54188	5.21696
NFYA	5.6646	6.2605	5.9457	5.5523	6.152	4.3623	5.3813	5.2634	5.899	5.894	6.0862	5.6865	6.2643	5.9577	4.4496	6.3581	6.1947	5.9517	6.2517	6.4454	5.7289	5.422	5.8179	6.1693	6.1384	6.1545	6.4486	6.6385	6.544	5.6976	5.4277	4.5037	5.6916	5.6743	6.3148	6.2718	6.1037	5.4338	5.3841	5.1941	4.15849	4.31133	2.02255	1.59464	2.74388	3.3345	2.35499	3.24784	3.18715	3.47016	3.57438	4.31421	4.48463	2.84167	3.57042	2.34759	3.30285	3.31654	3.03638	3.9205	1.72309	4.07521	3.4411	3.42952	2.74956	4.17068	3.13029	4.29447	3.6725	3.98622	3.46798	2.52977	4.88333	3.31149	2.93218	3.23985	3.42808	5.4119	4.62719	4.00025	3.28748	4.49151	3.83394	4.32374	3.97729	4.67741	3.30963	3.86473	2.22254	4.23914	3.96265	4.58746	3.68998	4.0978	3.69224	4.01473	3.95469	3.06553	4.65854	4.23402	3.26481	4.06802	5.49045	4.12975	4.26529	3.2226	4.42919	4.63451	4.61114	4.48236	4.72409	4.18847	3.0174	4.61062	3.61514	3.91864	2.71904	3.00989	5.39519	2.94792	4.62229	5.35524	4.31787	2.97119	3.57666	5.00639	4.44722	2.82212	2.9908	2.51964	5.02306	4.50272	4.4003	4.39598	3.65424	3.14609	3.62468	3.06304	2.56575	3.37695	5.06658	3.35385	3.79497	4.57438	5.06175	3.85501	3.46977	4.34779	4.12993	3.73078	3.7561	3.8838	3.7161	4.23332	3.92776	3.26073	3.12595	3.02341	4.51741	3.96631	4.13522	3.89593	4.28752	4.31619	4.16664	4.31842	3.06451	4.07168
NFYB	1.2773	3.8122	3.3938	2.7286	3.9079	3.2899	3.7439	2.5918	1.7059	5.0299	2.7647	4.0841	4.0333	3.6069	4.4748	3.2893	3.6607	2.6924	3.8873	3.9691	3.5823	3.5945	3.5285	3.4547	3.7357	3.3846	4.2845	3.7243	4.2704	3.436	3.6875	1.5366	2.5845	2.7558	3.5808	3.4934	3.8002	2.8549	3.0412	3.0509	5.37678	4.60324	5.31875	0	3.69037	3.65822	0	4.09224	0	2.95178	0	4.83802	5.53849	0	0	5.13963	0	1.75634	5.45021	0	0	5.26672	5.03809	4.40286	4.35514	0.387922	2.17236	4.75433	0	2.28538	3.54704	0.0983414	5.56733	5.49797	5.33027	3.50112	0	5.87452	5.53855	4.84477	4.2157	5.20764	4.92122	5.02182	4.86708	5.2106	4.21048	5.50822	5.27723	4.74185	4.73516	5.21054	5.60837	4.89861	4.21574	4.55137	5.8227	4.36323	5.6057	4.86765	4.21851	5.03157	5.70866	5.30417	5.46677	5.00259	5.6516	5.15893	5.40966	5.45344	5.24337	5.37231	4.79791	5.35948	5.68663	5.01049	5.6361	5.54605	5.76045	5.56974	5.74999	5.39433	5.6542	5.13734	4.65449	5.39912	5.55468	5.93041	5.36827	4.25966	5.55525	5.6038	5.68815	5.87326	6.15173	4.8652	5.63851	4.78017	4.22207	6.0278	6.30758	5.92907	5.61751	5.95169	6.41675	5.54264	5.69875	5.99938	5.50461	5.15363	5.49948	5.88599	5.81887	5.80668	5.31451	4.98036	4.96758	4.57725	6.12102	5.66921	5.98492	4.81783	6.26601	6.12662	5.85637	5.29116	3.34704	5.30323
NFYC	3.0321	3.9194	3.725	3.519	2.9004	3.1957	1.8644	2.6445	2.8033	3.3434	2.1185	2.4013	3.4286	2.6162	3.0638	3.0759	3.3083	2.5419	3.4051	3.7578	3.3975	3.4789	3.4419	3.4792	3.6929	3.8717	3.6111	3.974	3.5753	3.5298	3.5462	2.1194	3.4543	3.5344	3.868	3.7664	3.8455	2.9919	3.3197	2.6987	6.00523	6.33738	4.94339	5.44217	5.81337	4.83139	5.57947	6.04267	4.24783	6.03371	4.82661	6.00196	6.61548	5.29509	5.32572	5.34057	5.47199	5.13372	5.42125	5.79201	4.91162	5.70691	5.80866	5.94175	5.42692	5.56923	5.88578	6.35919	5.59466	5.49069	4.73658	5.74447	6.53941	5.7813	5.70983	4.85215	4.71928	6.88935	6.50976	5.80748	5.75705	6.33603	5.93048	6.17084	6.43554	5.71143	5.84624	5.92305	5.32491	6.3585	6.26316	6.34674	5.62888	6.56897	5.88968	6.20503	5.94701	5.44414	6.21432	6.4085	5.58947	6.45289	6.83162	6.62238	6.69194	5.84712	6.38462	6.74881	6.95054	6.56971	6.83697	6.79863	5.73796	6.48084	6.13468	6.06886	5.52289	5.56859	7.33657	5.90573	6.30173	6.80848	6.40406	5.63227	6.04278	6.97824	6.94587	5.44177	5.69085	4.79689	7.07156	7.11964	6.84793	6.31409	5.97992	5.57588	6.23892	5.83661	5.33653	5.96132	6.73123	6.00434	5.66039	6.89757	7.27912	6.33749	6.29992	6.67783	6.22745	6.05277	5.78644	6.15798	6.18094	6.52593	6.16161	5.23617	5.8147	5.93163	6.544	6.38236	6.61957	6.16461	6.08321	6.53633	6.35468	6.93388	5.19545	5.99773
NGDN	2.8236	3.8362	3.1903	2.9724	4.0064	3.8406	3.6065	3.5367	2.9272	5.636	2.9908	3.9397	3.7296	3.2924	3.6404	3.8746	3.5212	3.0586	3.5092	4.6193	4.0042	3.9383	3.9614	3.021	3.1945	3.1584	2.4788	3.7737	3.1041	4.1387	4.0302	2.1852	2.6655	2.9931	4.0355	3.9535	4.0133	2.9961	3.4929	2.6803	5.20082	5.01231	4.2204	1.70985	4.09718	3.7743	0.522695	4.18517	1.45725	3.75026	0.947446	4.63063	5.51989	1.84939	2.3423	4.28092	1.77045	2.11786	4.36998	2.06945	0.284342	5.02759	4.74403	4.69916	4.16705	2.31102	2.81449	4.97881	2.13714	3.14575	3.90741	0.0323978	5.56026	5.00603	4.63263	3.79229	0.784642	5.85927	5.67049	4.85436	4.48196	5.09113	5.13921	5.42228	5.09872	5.25834	4.51379	5.09499	4.13111	5.03001	4.67446	4.83801	4.92145	5.04824	4.56271	5.08817	5.02272	4.16654	5.39294	5.26567	4.33218	4.90333	5.3864	5.09021	5.46797	4.41106	5.42251	5.4674	5.73906	5.36468	5.78864	5.67917	4.6481	5.77613	5.5093	5.26872	4.41236	4.56617	6.15645	5.19347	5.55863	6.03054	5.37352	4.58381	4.4596	5.77078	5.78125	4.43441	4.58195	3.97694	6.23726	6.17652	5.78473	5.50567	5.23746	4.45507	5.07335	4.58439	4.31779	4.93212	6.01896	4.8573	5.13497	6.07776	6.45617	5.50182	5.05567	5.76538	4.989	4.86097	4.77791	4.94171	4.92973	5.31004	4.89057	4.00079	4.47234	4.49188	5.75561	5.29154	5.44237	4.53852	5.72687	5.79387	5.64014	5.63022	3.21436	4.90244
NGLY1	3.4541	2.9836	3.1296	2.8509	2.6941	2.3186	2.4398	3.1377	3.3729	4.9209	3.3235	2.5612	3.5093	2.0554	4.7817	2.4049	3.5738	3.7689	3.3094	5.1844	5.0509	4.9414	5.0037	4.0792	3.9839	3.994	4.6041	4.9073	4.8255	3.8436	3.9803	3.5278	3.9443	3.8632	4.3081	4.1718	4.3489	3.8816	3.925	3.562	4.25048	4.66988	3.4313	3.1121	4.26752	4.97492	3.53375	4.55237	3.9656	4.85953	3.21396	4.21657	4.59354	3.36494	3.17427	3.52667	3.63847	5.02502	4.0646	3.43835	3.07624	4.65208	3.85932	4.85588	4.25764	3.93839	4.17272	5.35986	3.75673	5.10754	5.17413	3.09307	4.56513	3.54362	3.27682	5.05826	1.97272	4.72341	4.6113	4.24651	4.48178	4.77436	4.08948	4.32961	5.31062	5.10859	4.52582	3.89934	3.44137	5.53866	5.1716	4.25441	4.16749	4.8129	4.93876	4.72538	6.70245	4.26162	4.41031	5.8622	4.1993	5.56585	5.18047	4.5392	4.82431	3.97601	4.72773	4.37756	4.85907	5.68513	4.86535	4.59637	3.60222	5.11985	4.15106	4.34134	3.78699	4.29937	4.5105	3.7581	4.26963	4.62457	4.41196	4.08269	4.71465	4.73305	5.15277	3.83713	3.76882	3.47774	5.10024	4.93858	5.29845	4.54333	4.35329	4.39252	4.07759	4.34677	4.12966	4.25935	5.51128	4.08742	4.27709	4.99146	5.91402	4.24848	4.34662	4.80024	4.60555	4.07811	4.2234	4.46167	4.15447	4.73145	3.83382	3.73751	3.55061	4.34007	4.51797	4.40869	4.81491	4.06476	4.36187	4.47767	4.08129	4.94654	3.72909	4.10686
NHP2	3.108	3.0567	3.2051	2.5031	3.0336	2.7108	2.3955	3.1431	2.7126	4.6499	2.0476	3.0416	2.8547	2.9266	4.4889	2.6405	1.8851	2.9541	3.7653	4.3149	3.4348	3.534	3.5083	3.2529	2.8568	3.2722	3.1584	3.2265	2.6849	3.3323	3.6333	2.4412	2.7324	2.6083	3.5392	3.6371	3.1627	3.047	3.0715	3.0422	6.702	7.34482	6.24881	4.54616	4.69901	6.48438	3.14275	5.34896	3.68363	6.08161	3.83789	7.04464	6.86723	5.16347	4.75451	6.26609	4.70521	4.42587	6.46808	5.5829	2.51974	7.534	7.13573	6.0501	6.96093	5.01646	5.57544	6.31751	4.66623	5.42227	6.4831	2.64066	7.34371	6.56655	6.51363	6.51101	4.97329	7.64108	7.20883	7.4445	5.76465	7.32655	6.53149	6.5942	6.05994	6.99477	7.15373	6.80928	5.85106	6.5675	5.9662	6.96909	6.64151	7.38557	6.41253	7.08687	6.74989	6.94167	7.09252	6.61923	7.08302	6.50173	7.4508	7.59195	6.99349	6.35362	7.12593	7.513	7.60811	6.66379	7.52954	6.67653	6.31124	7.22737	6.69449	7.41122	6.30401	6.09734	7.42908	6.61144	6.97356	7.68651	7.09578	6.67365	6.23224	7.90185	7.24018	7.00694	6.71461	6.74456	7.87215	7.4028	7.29614	6.95705	6.37379	6.77634	6.64363	7.22911	7.17904	6.47323	7.49905	6.37797	7.08996	7.14091	7.3287	6.89464	6.95894	7.25	7.35161	7.54442	7.39341	6.67346	6.81998	6.74559	6.64886	6.51585	6.85376	7.03129	7.16871	6.68002	6.70575	6.8484	7.00582	7.47795	7.30359	7.30767	6.4179	6.92688
NIBAN1	5.1603	7.7002	6.4892	7.0375	7.1225	5.4941	7.3621	7.865	7.2132	6.9298	7.9462	7.2544	7.2769	6.9708	5.4568	7.2686	7.0862	7.1277	7.0711	5.1265	5.872	5.7671	5.9253	8.1716	8.0242	8.1461	7.957	7.9564	7.9946	6.1247	5.8705	7.1066	7.9108	7.8148	8.123	8.0941	8.1127	6.4393	6.8518	6.6445	5.31068	3.57941	5.92744	7.02373	2.0397	4.3089	7.7561	4.06595	5.08535	6.43849	4.42037	5.51566	6.73909	3.39594	4.58658	6.92281	4.6314	5.22223	5.80606	5.08179	7.07706	3.15188	5.25161	3.47555	3.17462	5.85672	6.90971	4.12659	5.7143	5.62019	3.86867	7.02678	2.68915	5.58355	6.49292	3.07849	4.31246	2.72051	5.6618	3.31073	4.11536	0.580991	5.61394	5.6045	3.81306	1.32518	3.4874	2.63043	7.12258	3.65323	4.44005	2.3013	5.91474	3.81568	3.38133	3.41052	4.61271	4.34887	2.2584	3.90897	4.33001	4.36003	1.82686	0.92669	6.29979	6.00061	4.80858	1.2913	1.75973	5.05423	1.01114	6.40939	6.04813	2.47221	5.3112	1.01662	6.3855	6.93793	3.28089	6.58424	5.9943	3.57813	5.54368	6.45642	4.86594	1.95761	5.94569	5.37746	3.35073	3.09084	4.09087	5.77717	6.10887	2.76053	5.71519	3.27377	4.802	4.17338	3.75852	6.263	5.37938	6.8831	4.67306	5.00549	3.69381	4.70744	5.50065	5.65292	4.38815	3.57348	4.58203	6.06425	5.47771	3.96497	5.941	5.41431	6.2783	3.71026	2.17537	6.56325	4.67859	5.11333	4.51317	5.67928	5.69398	3.75331	3.54419	5.35937
NIBAN2	7.1491	4.9528	5.3717	5.234	7.5896	8.2394	8.3978	7.2703	7.1816	7.2507	6.6893	7.9975	7.2342	7.5897	6.963	7.8775	6.8529	6.6066	7.3687	8.388	7.2093	7.4108	7.5007	7.4571	7.3681	7.4546	5.9073	5.5316	6.0347	7.1098	7.1606	8.8443	8.1484	8.3311	6.9511	7.2985	7.2547	8.6856	8.671	8.81	6.78534	8.56323	6.2874	4.16485	7.87156	0	3.46123	7.53962	6.22089	4.75857	3.95943	9.56393	5.87319	3.93021	3.9599	6.01763	4.40854	3.48789	6.53258	3.62624	2.07496	6.4974	5.95159	7.00665	7.69884	3.62627	4.41475	7.49139	4.12211	4.98805	0	2.57776	6.23485	7.09089	5.99325	0	5.89064	6.18056	6.01286	8.72625	7.4681	6.8798	6.29507	6.57445	7.70036	6.52706	9.74348	5.95922	5.68459	6.6425	7.23751	6.14841	5.68866	8.62299	6.55649	9.91982	7.6305	9.88527	6.85514	6.30531	9.6057	6.42096	5.61999	6.21565	6.43016	5.97655	6.34844	6.13771	6.6999	7.29075	6.11881	5.92653	5.90577	5.73242	6.07487	6.66169	6.5188	6.35432	6.3993	5.99259	7.18069	6.54504	6.65409	6.43538	7.19286	6.43801	6.24249	6.84702	6.24779	8.43811	7.13474	6.58557	7.57225	7.12634	6.46815	9.94724	6.17253	9.10252	8.76535	6.83667	7.30773	6.44976	6.91548	7.31511	7.87075	7.34056	6.0744	7.61921	6.91679	7.32467	7.28673	6.57498	7.61151	7.79515	7.20374	6.67462	6.158	8.67303	7.61508	6.81436	8.10789	6.9989	6.28138	7.09589	6.7317	7.9749	8.62763	7.16938
NIFK	3.6839	4.1355	4.8444	4.091	4.4901	4.2455	3.5739	4.1536	2.9325	5.4344	2.6657	4.5927	5.382	4.7043	4.6879	3.9595	4.9551	3.784	4.4741	5.5994	4.8988	4.7898	5.104	4.1325	4.1726	3.9068	4.3096	4.7751	4.8517	4.6266	4.5535	2.3204	2.9701	3.4813	4.5519	4.5342	4.1161	3.8374	3.7018	3.8417	4.87873	5.39948	4.47464	1.96462	3.00411	5.27043	1.2813	4.18176	0.967803	4.71664	1.58946	4.52728	4.8571	2.41224	1.88075	4.30273	1.82651	2.54329	4.44842	2.29631	0.919742	5.6375	4.89567	4.1351	4.73949	2.36743	4.16192	5.06706	1.3806	3.45825	4.91503	0.972522	6.22043	5.11444	4.78233	5.15739	1.38442	6.35836	5.48642	5.90181	4.33954	5.76731	4.67077	4.92212	4.64832	5.22595	5.22659	4.81161	4.23798	5.05136	4.77723	5.45049	4.85156	5.81306	4.96923	5.26431	5.24495	4.80577	5.84656	5.30435	5.10257	5.02039	5.91361	5.77625	5.1539	4.45144	5.52928	5.8456	6.16711	5.26732	5.95339	5.07654	4.43931	5.38138	5.23156	5.60034	4.5395	4.76289	5.99266	5.06809	5.1998	5.97126	4.96089	4.64529	4.54719	6.13457	5.68664	4.50898	4.28287	4.21199	6.26919	5.75289	5.53491	5.20071	5.25098	5.07609	5.13637	4.99703	4.84111	4.76367	6.5584	5.09966	5.17355	5.7487	6.24811	5.51711	5.43573	5.74412	5.56367	5.66502	5.56947	5.27494	5.11422	5.44046	5.11796	5.02863	5.1551	5.16657	5.91573	5.17458	5.46927	5.03492	5.39307	5.69616	5.46154	5.49009	4.24497	5.40178
NIN	4.2747	6.1024	4.9612	5.4036	6.0291	5.0504	5.3723	6.0064	5.3091	5.9038	5.7804	5.4374	5.8577	5.571	4.6372	5.3929	5.9313	5.4769	5.6337	5.1924	5.3864	5.0689	5.208	6.3897	6.3528	6.4167	6.1973	6.3505	6.1511	5.6663	5.649	5.3137	5.8231	5.7664	6.5145	6.5815	6.4989	5.2571	5.7579	5.3424	4.01653	3.61829	3.19102	3.60371	1.75413	5.11777	4.79241	2.482	3.95398	4.89678	4.06814	3.97551	4.23719	3.59129	4.11401	3.2639	3.72905	5.17773	3.62313	4.13079	4.25239	3.62906	3.47829	3.65856	2.99433	4.72632	4.74783	4.09078	3.89041	5.14756	4.69341	4.73118	4.24047	3.66767	3.4405	5.17121	3.05964	4.5899	4.01618	3.3283	3.78183	3.97653	3.72521	3.89822	4.07852	4.11307	3.7799	3.62119	2.9379	4.66015	4.49729	3.89957	4.27313	4.26554	4.41541	3.79072	6.41676	3.14371	4.04946	5.1495	3.858	5.03791	4.93434	4.11929	4.28453	3.52478	4.08967	4.2066	4.16644	5.00785	3.94563	3.95497	3.41495	4.11607	4.09431	3.31037	3.37854	4.21058	4.9984	3.46015	4.28451	4.18593	3.90393	3.44077	3.6991	4.50997	3.95555	3.5405	3.76951	3.01827	4.61074	4.15615	4.4149	3.48395	4.43618	3.81701	3.53284	3.90875	2.41326	3.82673	4.83265	3.47398	3.68386	4.39226	4.63036	3.64816	3.83287	4.63028	3.92144	3.3276	3.59058	3.97927	4.01232	4.23787	3.62909	3.14257	3.11146	3.51326	4.38919	3.94799	4.18743	3.42696	3.80866	4.15669	3.61481	5.52923	3.05385	3.97457
NINJ1	6.0149	6.276	6.6616	7.5965	6.4169	6.2653	6.2862	6.5521	7.0995	6.4074	6.6316	6.3491	6.2145	6.3809	5.9154	6.5269	6.8077	6.3824	6.6998	6.738	5.296	5.5397	5.2898	6.2918	6.2494	6.2723	6.075	6.0259	5.9069	5.8331	6.23	6.3081	6.9175	6.8084	6.8785	6.9104	7.0326	5.9617	5.9243	6.1105	5.87871	5.53546	5.43555	7.41056	5.60689	3.86079	6.86088	5.6739	7.7736	8.11509	8.16103	6.5035	6.33489	8.6448	8.41297	5.03118	9.01001	8.09919	5.89893	8.68908	6.24132	5.21257	5.11889	5.41115	5.26427	8.20874	8.00606	5.42584	8.91508	7.85768	4.29997	7.37946	5.74193	5.42057	5.06908	3.0332	8.74077	6.13019	5.96281	5.31504	5.73281	5.95546	5.97392	6.61634	6.33651	6.04518	4.63848	6.00942	5.63525	5.9781	5.57658	5.19494	4.9764	6.3818	5.21769	6.91875	6.33614	5.67598	5.89863	5.12822	4.86934	5.429	5.3608	5.33986	6.10077	5.08895	5.62044	5.56509	6.18356	5.99221	5.88925	5.96497	5.3205	6.16107	6.03941	6.00214	5.44189	5.20721	6.58267	5.39257	6.40288	6.65873	6.55219	5.75281	5.33254	5.70341	6.28383	5.34879	5.45275	5.71741	6.52862	6.74709	6.36095	6.27106	5.81423	5.09174	5.46867	5.46373	5.64198	5.39187	6.58824	5.61912	5.79685	6.67805	7.16827	6.41481	5.96006	6.28259	6.14004	5.84836	5.6247	6.3877	5.7674	6.56549	6.26559	5.96691	5.68937	5.24664	6.90078	6.56899	6.9876	6.21522	7.0643	6.78784	6.82714	6.63669	4.95969	5.92399
NIPA2	4.514	4.6628	4.2575	4.0054	4.3533	5.5155	3.9997	3.3393	3.8295	5.173	3.6141	4.145	5.1985	4.0953	4.077	4.288	5.2311	4.0311	5.157	5.8448	5.14	5.2034	5.0383	4.6909	4.4894	4.6647	4.3343	5.157	4.4728	5.1794	5.0869	3.5531	4.1218	4.2584	5.2538	4.9838	4.8897	4.2622	4.8108	4.2009	3.52117	3.86077	3.47675	2.60015	3.96528	4.95016	3.09845	4.38389	2.85159	3.94176	2.37346	3.45515	3.42189	1.33991	1.44456	3.31322	2.19887	2.51852	3.25815	2.39482	2.36524	4.01944	3.63258	4.43579	3.64143	3.1877	3.59975	4.51354	2.42622	3.33844	4.45092	2.21856	4.26914	3.49945	3.19603	4.98578	1.61867	4.34365	3.89736	4.16485	4.34282	3.84585	3.29328	3.5768	4.72953	4.06849	3.97148	3.83118	2.70579	4.68187	4.66683	3.75668	3.50486	4.06586	4.54538	3.66908	5.77747	3.88031	4.02387	5.05929	3.93089	4.78618	4.26157	3.64058	3.82968	3.19603	3.7899	3.4198	3.95471	3.63764	3.69193	3.597	3.0894	3.73826	3.48793	3.53037	3.12344	3.8324	3.80821	3.12121	3.74272	4.30327	3.70342	3.24779	4.27598	4.00374	3.95411	3.63748	3.52699	3.09846	3.84761	4.09589	4.06825	4.38545	4.19346	3.96496	3.67215	3.52992	3.46487	3.37482	4.56944	3.53264	3.52652	3.99681	4.05774	3.65891	3.45355	4.26901	3.81044	3.93049	4.0668	3.94947	3.92967	4.35057	3.84786	3.82699	3.64131	3.45955	4.26786	3.79241	3.99188	3.60817	3.70852	3.78514	3.56818	3.01326	2.32696	3.82937
NIPBL	4.8634	7.0431	6.2466	5.994	6.2948	5.1536	5.8021	5.6705	4.9474	7.108	5.9308	6.0643	6.5236	6.0438	5.6234	5.3973	6.3676	5.3414	5.9456	6.6865	6.2228	6.1589	6.1913	6.6583	6.7144	6.7123	7.2299	7.2563	7.236	6.4722	6.4306	4.6832	5.8377	5.8543	6.9015	6.8053	6.7812	5.8379	6.056	5.7663	4.98353	4.87451	3.67918	2.45598	3.99161	4.01337	3.31815	4.24661	2.97919	4.07801	2.99109	4.86401	5.30891	1.89183	2.8757	3.94134	2.44014	2.7101	4.05625	2.61711	2.59024	4.82903	4.34358	4.53198	3.6606	3.2009	3.51411	4.95423	2.30961	3.91103	3.78089	3.19485	5.73898	4.83473	4.30565	3.74524	1.76205	5.91255	5.17526	4.29357	4.56915	5.10002	4.77805	4.94954	4.86641	4.85888	4.47017	4.65362	3.89854	4.89133	5.14084	4.94771	4.82774	4.90731	4.57781	5.18151	5.90217	4.26115	5.46576	5.48681	4.28155	5.2684	5.55797	5.11333	5.3583	4.33601	5.15331	5.51095	5.57223	5.16905	5.57852	5.26363	4.12419	5.5692	5.33613	4.70511	4.30979	4.8172	6.15024	4.47515	5.05059	5.62826	5.09935	4.04008	4.72208	5.54799	5.429	4.40943	4.62313	3.87901	5.96032	5.67764	5.51077	5.11464	5.08694	4.68212	4.69193	4.50222	3.52096	4.79359	6.1335	4.54703	4.41372	5.30149	6.00754	5.28018	4.85216	5.25745	4.75129	4.34625	4.41226	4.79116	4.90915	5.12109	4.63492	3.56901	4.09383	4.33105	5.07244	4.94443	5.13219	4.43112	5.17011	5.04931	4.79692	5.35366	3.92678	4.843
NIPSNAP1	3.2067	2.5869	3.465	3.2827	2.0989	3.1786	2.357	3.6413	2.6016	4.4499	2.7584	2.906	3.3159	3.119	4.3297	3.2681	2.392	3.3092	3.4136	4.4394	3.6456	3.8568	3.4503	2.6464	2.939	3.2286	2.9655	2.7754	3.458	3.0537	3.3873	2.9448	2.9855	3.2201	2.9474	2.9873	3.1356	2.5945	2.8742	2.3894	5.0488	5.92729	3.69487	3.39292	5.36165	5.98814	3.25073	5.56955	3.01339	4.7743	2.94334	5.81434	5.11991	3.62653	3.92067	3.90856	3.55901	3.78505	4.64024	4.37696	2.71796	5.7968	4.5909	5.80709	5.19631	4.5328	4.94823	6.5797	4.26348	4.25913	6.42983	3.2036	6.22989	4.48106	4.30677	5.05683	2.98666	6.49525	5.59655	5.03057	5.77262	6.64263	4.83495	4.96894	6.21285	5.59664	5.08179	5.26781	3.86126	6.03044	6.0554	6.41255	4.50461	5.97871	5.97058	6.0398	5.5397	5.71515	6.18949	6.26998	4.53804	6.08758	5.8274	6.47766	5.36707	5.03165	5.63888	6.4209	6.79998	6.34637	6.2129	5.44178	4.79815	5.63976	5.37063	5.93325	4.74375	5.24505	6.40465	4.99716	5.50487	6.56309	5.54525	4.61974	6.08614	6.76156	6.12225	4.83099	5.20963	5.09303	6.77436	6.12705	6.15643	5.22145	4.85756	5.17429	4.71256	5.24274	4.84556	5.59761	6.17174	4.55754	4.92111	5.60615	6.04029	5.07879	5.0749	5.71127	5.6547	4.7218	4.58206	5.16409	5.1175	5.92473	5.32223	4.66317	4.68956	5.28057	6.12738	4.65006	6.0185	4.9524	5.13348	5.20946	4.8459	6.22655	5.53339	4.98482
NIPSNAP2	3.3801	4.0226	4.385	3.8813	2.3618	1.0258	3.7847	3.4069	3.2246	4.5221	2.6053	3.7573	3.1079	3.7832	4.0011	3.8585	3.5249	4.0273	3.3174	4.348	3.9186	4.0313	3.9115	3.3324	3.4248	3.5486	4.0323	3.9101	3.525	3.4764	3.4766	1.1464	2.7606	2.9783	3.1749	3.6365	3.3558	2.9793	3.3226	2.825	5.36008	4.96933	4.78299	2.26035	4.06117	3.7501	2.0797	4.27788	1.37488	4.2609	1.82638	4.66484	5.47851	0.878463	1.56138	5.11294	1.78641	2.2288	5.04473	1.9213	1.91838	5.37448	5.11902	4.23426	4.63052	2.48081	3.31903	4.90466	1.73028	3.34869	3.88161	1.38171	5.40576	5.113	4.81029	3.7365	1.10197	5.59749	5.25831	4.08815	4.40764	5.35985	5.03582	5.29313	4.87228	5.00477	4.50153	5.29025	4.93958	4.59975	4.56077	4.97031	4.99602	4.95123	4.1527	5.10997	4.64113	4.58875	5.37621	4.7898	3.58353	4.54066	5.30834	5.53159	5.53213	5.25813	5.63839	5.042	5.6196	5.0242	5.50212	5.28901	4.76622	5.28713	5.43946	5.05784	5.03428	5.62115	5.87505	5.41438	5.1049	5.53909	5.26074	5.07886	4.68079	5.61814	5.77227	5.12059	5.2554	3.89525	5.89812	5.83754	5.57304	4.66499	5.35676	4.60428	5.24927	4.80285	4.41721	4.86192	6.12236	5.30739	4.85061	5.71971	6.31349	5.346	5.08353	5.70904	5.52751	4.98689	5.02723	5.36425	5.6706	5.93053	5.41848	4.26664	5.01564	4.80392	5.54889	5.29353	5.71089	4.9843	5.46256	5.62918	5.39725	6.45413	3.79926	5.24354
NIPSNAP3A	2.1848	3.5792	3.287	3.686	2.1112	3.3893	3.1309	3.1919	2.8961	3.5714	2.6396	3.2139	3.2567	3.5503	4.301	1.6574	4.2835	3.5739	3.5433	4.1914	3.4466	3.1338	3.5531	2.6705	2.9715	2.8902	4.3292	3.7697	3.9842	1.6798	3.2905	2.5593	3.1372	3.0811	3.2584	2.7399	3.1292	3.0182	3.3352	3.2406	5.159	5.76663	4.15639	2.49203	4.68247	4.21813	1.96827	5.2292	1.3801	5.19944	2.58227	5.23647	5.7413	1.3755	1.58315	3.77416	2.50402	2.08422	5.09254	2.09732	1.41298	4.92394	4.74005	4.56289	4.87065	2.25196	3.92597	5.92255	1.63703	3.74285	4.44161	1.27899	4.82934	5.17155	4.79306	4.00021	1.91328	5.6841	5.68705	5.76457	4.90923	5.41772	5.41681	5.72542	5.28677	4.36106	5.16355	4.68016	4.1536	5.18693	5.49025	4.75577	5.40985	5.94737	5.0105	5.22013	5.14086	5.14097	4.41998	5.31152	5.47343	5.20941	5.41897	5.64715	6.26207	5.05099	5.22932	5.48277	5.54311	5.48752	5.41129	5.69567	5.17775	4.98175	5.23769	4.7231	4.94254	5.36698	5.01292	4.77068	5.74185	5.7788	5.60045	4.28863	5.54212	5.78695	5.94423	4.62683	4.38897	3.90786	5.99467	6.18241	6.1811	5.54764	5.16364	5.5555	4.61335	5.6268	5.24937	5.31182	6.25856	4.30121	5.47191	6.13883	6.27247	5.12277	5.0317	6.01445	5.3122	5.30788	5.20265	4.36959	5.17244	5.3379	5.42506	4.56701	4.57256	5.35266	5.75174	4.9338	5.56666	5.70472	4.68604	5.35247	5.03631	5.80399	4.25698	5.08626
NISCH	3.8814	3.3542	3.2712	3.2799	3.4756	4.5316	3.7359	3.7073	3.8652	5.0431	3.3692	3.4862	2.8391	3.3023	2.9405	3.3349	3.2724	3.6494	3.0923	5.7194	4.6968	4.587	4.6955	3.1107	2.7234	3.0151	3.3338	2.6986	3.1865	3.927	4.218	2.795	2.972	3.1627	3.8608	3.6931	3.9122	3.1577	3.2983	3.0321	7.72891	7.52567	6.03465	4.79434	6.17718	4.43051	4.22545	6.42165	6.23976	6.33468	4.83868	7.82199	8.17591	4.90591	6.05625	6.35048	5.08762	5.59403	7.09467	5.50685	3.19604	6.98876	6.6386	6.74084	6.30641	5.83331	5.47036	7.07845	5.417	5.94924	4.47787	3.95231	7.82518	7.8388	6.60519	4.179	5.90022	8.58837	7.92224	6.84021	6.65678	7.5135	7.75058	8.06546	7.32211	7.66867	6.41915	7.28718	6.9568	7.42191	7.09141	7.44009	7.11046	7.60414	6.63782	8.32575	7.32428	6.39681	7.53263	7.12852	6.04683	7.51141	7.57496	7.52753	8.13336	6.9599	7.63629	8.12668	8.46124	7.49867	8.73627	8.45955	7.31612	8.08926	7.84394	7.5274	6.97245	6.92071	8.99025	6.98149	8.07585	8.97803	8.02797	6.68782	6.82998	8.36611	8.14871	6.40106	6.75774	6.32205	8.86564	8.47958	8.42117	8.05756	7.15963	6.62785	6.91106	6.9125	6.47195	8.15603	9.24857	6.92926	7.70843	8.82927	9.78779	8.03729	7.60321	8.72974	7.69272	7.1422	6.87385	7.31622	7.6801	8.62542	7.42441	5.9453	6.65975	6.66141	8.77895	7.90149	8.71367	7.2737	8.28917	8.50713	8.41037	8.35228	6.03847	7.46262
NKAPD1	3.0761	4.1953	3.7836	2.9947	3.7546	3.6453	4.057	3.9874	3.3591	5.4077	2.7651	4.2528	4.0231	4.2046	4.6765	3.083	3.9062	2.5199	3.7967	4.7183	3.8893	4.1848	4.107	3.3404	3.0463	3.4742	3.8039	4.5938	2.994	4.1247	4.0808	2.4738	3.1973	2.9478	3.78	3.9839	3.7017	3.8511	3.7066	3.4886	4.53549	4.61375	3.50338	1.40724	3.45057	3.99394	1.1047	3.73993	0.239461	4.09584	1.09023	4.14833	4.30206	0.480007	0.199985	3.61717	0.714458	2.13967	4.10301	0.30445	0.79252	4.23988	3.99509	3.90999	3.4727	1.63121	3.14482	4.40206	0.901408	2.87372	3.78822	0.971572	5.30007	4.43647	4.2461	3.65031	0	5.68166	4.80085	4.17885	3.87519	4.4081	4.16566	4.06333	4.39604	4.34566	3.9908	4.33122	3.49611	4.47946	4.42988	4.77373	4.51637	4.81764	4.1032	4.83316	4.34421	3.67648	5.25583	4.53591	3.92802	4.39965	4.90952	5.05056	4.57464	4.19297	4.48641	5.32555	5.18465	4.82565	5.24845	4.67028	3.48911	4.74539	4.89512	4.3152	3.70126	4.3232	5.53498	4.35899	4.65159	5.26042	4.42195	3.55307	4.34346	5.05149	5.30918	3.98797	4.14101	2.99773	5.59968	5.31445	5.09259	4.78803	4.8268	3.93944	4.46512	4.1272	3.57713	4.44446	5.75008	4.49191	4.06471	5.06243	5.82816	4.87994	4.66956	5.09198	4.61784	3.83628	4.2406	4.39471	4.33812	5.07928	4.26808	3.46337	3.89435	4.12251	5.02133	4.77676	5.0163	4.02608	4.78285	4.75818	4.75208	5.25595	3.30177	4.54317
NKG7	6.8618	6.4368	6.9777	5.8156	3.4404	5.9582	3.9069	6.721	6.9949	7.2963	6.5264	4.2172	3.5449	3.5827	7.6565	4.0172	3.4712	7.4046	3.3875	7.5899	7.0348	6.9245	7.0254	4.563	4.9756	5.1807	4.9883	3.6103	4.0978	6.0127	5.9412	6.563	6.7035	6.5474	5.0331	4.8882	5.0276	5.4285	5.2562	5.5864	3.32551	3.35898	1.94285	7.16062	2.43397	0.954874	4.983	3.12037	9.64601	10.3754	9.2703	3.90514	3.96756	11.7314	11.9125	0.334748	10.7353	11.0334	2.80409	9.9709	7.36112	0.504123	1.27622	4.31751	4.54586	11.3044	8.14288	4.7328	11.0157	11.042	2.44204	5.24882	1.32097	1.03212	1.2188	1.089	9.66212	1.56914	2.57733	1.90055	3.73822	0	2.51479	3.63335	3.27688	1.65605	0.842668	0.423948	1.70624	5.09364	4.148	2.08539	1.74842	2.12136	4.76133	2.76938	5.7912	0.547291	0.352644	4.46293	0.899302	4.00368	0	3.3311	5.11471	2.20699	1.99422	0.119975	1.93452	4.46542	1.69543	4.30811	3.32355	2.2869	2.82466	0	0	0.774854	1.3726	1.58562	2.19185	1.58039	2.09208	5.32161	3.56281	3.61168	4.79348	2.05952	0.684373	1.37382	2.60821	4.63945	5.37306	2.40537	2.50847	1.55596	2.10118	2.13848	2.31283	3.1874	4.88408	2.78783	2.797	2.63915	5.87008	2.21419	3.01392	3.88068	3.55712	3.03875	2.9703	2.93292	1.71881	2.14503	2.5685	2.1161	2.07967	2.68126	3.45824	2.04203	2.73529	2.98376	3.18922	0.806835	0.604288	4.00178	2.32627	2.19205
NKTR	3.9725	4.1099	3.839	3.5087	4.3795	4.8189	3.0362	3.4884	3.727	6.1934	3.5555	3.6785	4.0135	3.432	4.1789	3.0263	5.0396	3.9256	3.6581	6.6143	5.406	5.5047	5.4909	5.0332	5.0402	5.0851	5.466	5.6198	5.2466	5.6537	5.5219	2.9522	4.2352	4.0922	5.7513	5.6378	5.5426	4.312	4.7199	4.422	7.10259	6.73409	5.39426	2.0537	5.8374	5.25298	2.85266	6.47783	4.50886	5.43569	3.05383	7.41994	7.57067	1.58129	3.94807	5.36945	3.25131	3.36569	5.99719	3.59123	2.09956	6.53783	6.53422	6.94974	5.50496	4.47839	4.45948	7.21136	2.84242	5.27927	5.33875	3.13899	7.22815	6.78427	5.911	4.929	2.27381	8.07945	7.61504	6.20011	6.8223	6.97009	7.3286	7.56618	7.48211	6.81558	5.82535	6.66115	5.92296	7.01294	7.1344	6.71677	6.59941	6.79887	7.0565	7.55105	8.95769	5.91589	6.98862	7.98887	5.39242	7.77026	7.33779	6.96863	7.82502	6.67051	7.2292	7.43335	7.53529	8.22766	7.68717	7.77581	6.56392	7.70951	7.52196	6.83717	6.02571	6.86947	7.88819	5.6108	7.31593	7.78285	6.81532	6.29414	6.55798	7.64011	7.7975	6.01801	6.27054	5.85313	8.27413	7.89594	7.90958	6.8506	6.77097	5.95974	6.72602	6.24493	4.19375	7.02601	8.82648	6.18451	6.97875	7.67483	8.32405	7.13722	6.92167	7.93752	6.96024	6.3551	6.09138	6.77965	6.87411	7.31888	6.79617	5.45454	6.1692	6.06969	7.87288	7.31398	7.55181	6.30082	7.77149	7.97452	7.73681	7.83792	5.25234	6.55685
NLK	2.1602	4.2154	3.6622	3.4663	3.029	1.2774	3.3665	2.6946	2.1586	4.3552	2.4844	2.1801	3.4535	3.7421	4.5366	3.938	3.7228	3.2895	3.7489	4.3783	3.8159	3.74	3.5217	3.7782	3.6558	3.3718	2.9869	3.9251	2.7811	3.3597	3.2812	1.0693	2.9815	2.2549	3.6057	3.5108	3.3885	2.1703	3.2833	2.5737	4.33965	3.78266	2.95776	1.38417	3.22947	3.96333	2.02979	3.93041	2.06697	3.38918	1.99348	3.50117	3.89959	1.40515	1.79447	3.0069	1.82173	2.83435	4.01265	2.27282	1.8061	3.65707	3.63712	4.0342	3.0087	2.48566	2.74994	4.40405	1.29969	3.19968	4.08615	1.92938	4.67144	4.01717	3.59773	4.13252	0.593009	4.52102	4.29104	3.6515	3.84525	4.21397	3.8408	4.25928	4.26165	3.05439	3.0973	3.92635	3.23795	4.48677	4.5274	3.95248	4.06035	3.68719	4.03529	3.65445	5.54138	3.15389	4.04718	4.7327	3.14012	4.68753	3.96255	4.00511	4.53042	3.64375	3.6597	3.87689	4.17015	4.71373	4.05164	4.23346	3.26154	3.98286	3.99804	3.69855	3.39924	4.00331	4.09289	3.13422	3.98403	4.05858	4.04279	3.53672	4.07169	4.00985	4.08438	3.2205	3.74291	1.92384	4.55669	4.64755	4.36985	3.99773	3.9357	3.42185	3.98641	3.18552	2.09341	4.15799	5.38235	3.22415	4.05064	5.06589	5.96647	4.44188	3.7518	4.41736	4.25308	3.8065	3.88011	3.5613	4.05436	4.75767	4.07244	3.18071	3.38974	3.26327	5.3504	3.63772	4.65785	4.17354	4.21596	4.07966	3.63812	5.18501	2.41153	3.87931
NLRP1	2.5388	3.8004	2.5926	2.8076	3.4653	4.0045	2.9403	3.6497	4.1795	4.39	3.9136	2.9443	2.9574	3.4533	1.2839	3.1308	3.3625	3.1257	2.9024	3.8461	3.0833	3.2441	3.121	4.6338	4.4927	4.5876	4.2535	3.8363	4.0459	4.5787	4.5675	3.8778	4.1188	3.9538	4.4699	4.8773	5.0821	3.7856	4.0396	4.071	6.18435	6.67777	3.25611	4.73975	3.25923	4.01735	5.29533	4.12648	5.78599	7.29192	5.4969	6.66303	6.06411	4.6516	6.68757	4.10363	6.03194	6.15457	5.5464	6.43604	3.81919	4.63951	4.98981	5.98767	5.1697	6.77942	6.29547	5.54603	6.40199	6.96825	4.22724	5.38127	5.16198	5.39069	4.69741	3.98193	5.48193	5.69622	6.16297	5.91913	5.669	5.05393	6.20143	6.24802	6.45661	4.59402	5.66917	4.78845	4.03495	7.08617	6.43111	4.40998	4.85558	6.61243	6.34028	7.42844	7.6452	5.34313	4.86258	7.00631	5.03589	7.41066	4.59794	5.2323	6.34845	5.20753	5.14757	5.34186	5.62044	7.80368	5.66064	6.27537	5.70284	4.83091	5.51254	4.98621	5.45454	5.4147	5.43639	5.04216	6.96988	6.00021	6.15537	4.90063	5.15271	5.56474	6.88346	4.4633	4.41113	5.61994	6.15259	6.70424	7.29544	5.62728	5.43939	5.59698	5.71822	5.98728	4.80597	6.46059	7.37059	5.43387	5.87714	6.41175	6.69946	6.57602	6.30467	7.06057	5.0205	5.24107	5.18129	5.46745	5.80705	5.70017	6.02464	4.31738	4.674	5.90867	6.05931	5.82077	6.35332	5.79015	5.68803	6.37455	6.11144	6.16272	4.73714	5.75821
NMD3	4.3525	4.6689	5.3169	5.1696	5.499	3.8789	5.5281	4.9507	4.3733	6.4596	3.8716	5.7922	5.6251	4.9609	5.4463	4.7719	5.7598	4.394	4.9057	5.8807	5.408	5.2651	5.4964	5.0227	4.7117	4.5203	5.1859	5.1256	5.2271	4.9762	4.6415	2.9728	4.4242	4.1181	4.8143	4.8071	4.6451	4.5238	4.5652	4.3579	5.36641	5.4534	4.37662	0.898543	4.10832	5.25951	0.933913	4.30521	1.85681	4.02144	1.69763	5.19417	5.88179	1.17528	1.40802	4.44883	1.52588	2.54963	4.89054	1.40444	0.233173	5.36033	4.71517	4.29919	4.58405	2.87598	3.16747	5.06752	1.24068	4.21261	5.16286	0.294987	6.21043	5.36172	5.07647	4.80622	0.883915	6.65194	5.65121	5.38551	4.46133	5.88369	5.50829	5.87847	4.75476	5.253	4.84716	4.71993	4.35625	4.71486	4.69569	5.43028	5.43391	5.30306	4.53568	5.48995	5.90719	4.80072	5.63456	4.94384	4.80941	4.91768	6.13485	5.95493	5.7523	4.90403	5.54788	5.82671	5.99598	4.98469	5.89659	5.65218	4.88667	6.19023	5.6135	5.31447	4.84286	5.21496	6.09667	5.48602	5.82097	5.79197	5.26982	4.40065	4.86174	5.77399	6.09784	4.9188	4.8437	4.43859	6.07854	5.99196	6.03431	4.99416	5.26669	4.91539	5.14102	4.69055	4.37674	5.12189	6.98562	5.44693	5.19909	5.92863	6.32195	5.50906	5.82058	6.06233	5.16601	5.23393	5.36479	5.60643	5.35807	5.72723	5.07953	4.66151	4.59377	4.81552	5.78374	5.21533	5.82722	5.17594	6.0435	6.07528	6.00729	5.48244	4.35781	5.02998
NME1	3.3065	2.242	3.526	2.5706	2.9107	3.3612	3.5915	4.168	4.1442	4.7438	2.2017	3.4041	3.3628	3.8668	4.5547	4.2417	3.9377	3.6133	4.1192	4.6178	4.5252	4.1544	4.2087	3.0866	3.2548	3.3732	3.9536	3.0243	3.0351	3.7988	3.6426	2.8734	3.1666	3.219	2.8116	3.4234	3.4051	3.2842	3.2393	3.4294	5.27417	6.26074	4.97715	3.08819	2.461	6.86281	0.668077	3.85394	0.599597	4.08127	1.92687	5.1105	4.10812	3.75794	2.26187	5.15197	2.67206	4.04594	4.9822	3.40518	1.28421	6.58704	6.58998	4.91579	6.40121	2.80241	3.55231	4.88791	2.95104	3.80262	6.67174	1.18402	6.02021	4.63984	4.96224	7.05484	3.23414	5.58488	5.70448	6.6677	4.47341	5.81608	4.35023	4.00362	4.66352	5.62356	6.2598	6.18193	4.03163	5.52474	4.83329	5.43519	4.9181	6.59388	5.56481	5.80832	6.23949	6.29012	5.7114	5.52516	6.1933	5.59236	6.19499	5.59146	4.62264	5.0833	5.5396	5.30329	5.73944	5.10793	4.95311	4.47738	4.43419	5.39401	4.31859	6.24181	4.30746	4.48743	4.90547	4.1815	4.40723	5.57931	4.46785	5.55117	4.63883	6.27658	5.0828	5.41337	5.93815	5.64627	5.09133	4.51194	4.91066	5.27035	4.21458	5.67848	5.12975	5.99634	5.9951	4.75704	5.27789	4.81718	6.07156	5.48126	4.97047	5.45232	5.08859	4.60443	6.45926	6.78486	6.49801	4.8716	4.87729	5.14853	5.31875	6.34536	6.32516	6.14657	6.26159	4.86449	4.94133	5.43835	5.10642	5.11094	5.24947	5.90023	5.36569	5.55399
NMI	3.5611	5.5237	5.0045	5.2483	4.3288	2.2567	4.1784	4.4859	3.124	5.3912	4.5888	4.8937	4.9843	4.7262	3.9654	4.1103	4.8105	4.0981	5.0102	3.8665	4.1271	4.4639	4.4472	5.8586	5.7198	5.8701	6.004	6.4055	6.0506	4.7966	4.7701	4.072	5.4236	5.2145	5.7114	5.5866	5.5766	4.7294	5.0355	4.4597	3.76949	4.2691	4.07475	5.42283	4.53909	5.3484	5.51408	4.73013	2.4511	6.86609	4.34215	3.89576	4.11327	3.09959	3.00065	3.66629	3.79782	4.40056	4.48467	3.70864	5.52769	4.23012	3.7051	4.72232	4.56783	3.87847	5.3024	5.1247	2.89854	4.60025	4.95971	5.11183	4.41836	3.48919	3.06305	4.98179	2.90296	4.61965	4.02231	3.79285	4.53924	3.88598	3.59257	3.94398	4.97831	3.47804	4.00445	3.36811	3.36292	5.09485	4.91491	4.23384	3.52457	4.99237	4.68151	4.51541	4.32699	3.69691	3.9703	5.18577	3.69741	5.07441	4.05594	4.64919	4.25367	3.64992	4.18694	4.58266	4.70201	5.08366	4.39109	4.03806	3.22277	3.93394	4.01702	4.28869	3.65211	4.11963	4.81049	3.67515	4.13664	4.43322	3.72241	4.29676	4.76027	4.40857	4.87664	3.69521	3.57899	2.40512	4.91284	4.87896	5.06855	5.12049	3.68104	3.99901	3.67938	3.6552	3.8787	3.72221	5.17713	3.3609	3.91603	4.45124	5.15126	4.60364	4.33523	4.37539	4.8229	4.13856	4.09407	4.30676	3.8455	4.18751	3.62871	3.84502	3.92764	4.19777	4.04545	4.03573	4.45368	4.28391	3.8545	3.74346	3.67837	5.00191	4.38525	3.54102
NMT1	4.3257	4.3009	4.5225	4.1358	5.4012	4.5054	4.6378	5.1446	4.3357	5.6687	3.3254	4.6621	4.1347	3.9285	5.1146	5.0062	4.5175	3.7159	4.1683	5.2144	4.4647	4.293	4.5969	3.7399	3.6254	3.6122	3.5045	3.9636	3.737	4.3459	4.7169	2.6202	3.3219	3.2757	4.2292	4.3042	4.4637	3.6918	3.7493	3.5438	5.80837	5.60784	5.06457	3.59222	5.34184	4.99312	3.43035	5.49814	4.18992	5.42621	2.94926	5.99381	6.08557	3.54304	3.93419	5.13947	3.51371	3.74761	5.3584	3.85413	3.38837	5.48239	5.2294	5.51236	4.94011	4.13898	4.77175	5.77536	3.73986	4.39797	4.73084	3.0262	5.78788	5.59455	5.10898	4.82411	3.66461	6.00739	5.91213	5.4625	5.62102	5.45097	5.26286	5.36756	6.1072	5.20704	5.02652	5.38777	4.78917	6.25023	5.77822	5.42505	5.34118	5.915	5.37652	6.27346	6.32944	5.16725	5.82785	6.04454	4.85141	6.03977	5.26744	5.53097	5.95671	4.97228	5.32906	5.89142	6.06764	5.8816	5.72754	5.86652	4.63247	5.84779	5.70264	5.70327	5.47992	5.30402	6.24806	5.32997	5.89363	6.0339	5.82614	4.80478	5.66168	5.98352	5.81734	5.18784	5.16888	5.02363	6.43201	6.32676	6.24949	6.62514	5.835	5.07868	5.32688	5.28494	5.16698	5.55555	6.59476	5.55179	5.57335	6.31875	7.3498	6.27078	5.87998	6.51426	6.06969	5.67889	5.72208	5.61281	5.63692	5.49109	5.24393	4.83359	5.11512	5.08435	5.7129	5.9909	6.00313	5.33076	6.15721	6.11258	5.91721	6.2523	4.90141	5.55799
NNT	2.9137	3.7847	3.8221	3.7638	2.4264	2.9985	2.5738	3.6185	2.6349	4.7032	2.3454	3.0537	3.4873	2.4557	3.5353	2.7851	3.6868	3.3134	2.9281	4.6691	3.9118	3.8972	4.0654	3.2309	3.1468	3.1675	3.256	3.5843	3.2164	3.5197	3.4321	1.8398	2.8247	2.9743	3.3911	3.2548	3.2342	2.6085	3.1206	2.5462	4.07867	4.57276	4.14489	1.01397	4.5297	5.19336	1.05003	4.62194	1.93239	3.45043	1.75421	4.38456	4.32568	1.77543	2.71372	4.37355	1.99821	2.55717	4.18458	2.43521	0.492577	4.54705	3.91114	4.55815	3.69456	3.2704	2.66754	4.8243	2.25889	3.59287	4.62217	1.05842	4.25291	4.50004	3.93318	4.60245	0.694342	4.66196	4.19217	3.32912	4.85068	4.26164	4.49759	4.43324	5.05368	3.68026	3.53576	3.70481	4.42277	4.57692	4.98326	4.13323	3.9241	4.15161	4.23681	4.4928	4.69749	3.90116	4.35886	4.78526	3.1445	4.77401	4.38321	4.40559	4.60416	4.30542	4.64594	4.35396	4.60896	4.87974	4.34384	4.49484	3.96614	4.33641	4.51948	3.9766	4.60003	4.87078	4.59296	3.93322	4.51878	4.30144	4.12361	4.22467	5.06248	4.55699	4.55107	4.07126	4.08045	2.7705	4.65143	4.52692	4.89939	3.9096	4.14277	3.65244	3.97287	3.91172	3.46449	4.49763	5.39196	4.13745	4.22994	4.62438	4.98177	3.77073	4.02961	4.81039	4.09309	4.06283	4.27199	4.04593	4.53169	4.73854	4.45695	3.84951	3.90312	3.39168	4.3694	3.90101	4.69132	4.0451	4.39427	4.78599	4.65075	4.80699	2.72379	4.33391
NOA1	3.9066	3.3917	4.1883	3.7171	2.6724	4.2752	2.9808	4.4771	4.5999	4.9941	2.5285	2.4745	3.0821	3.6741	4.7067	3.9203	3.1302	3.9917	3.9179	5.0771	3.981	3.9317	4.1977	3.3792	2.7816	2.1635	2.8875	3.698	3.1571	4.0107	4.0389	3.4633	3.181	3.2517	3.9742	3.7252	3.2852	3.3548	3.1526	2.7107	5.12944	4.89485	3.70606	2.574	4.12398	4.68175	2.88954	4.33035	3.09522	4.75431	2.55983	4.68212	4.98437	2.92608	3.46324	3.87132	2.85057	2.70403	4.73485	3.43993	2.02762	4.77754	4.14456	4.54827	4.52527	3.62586	4.24878	5.35311	3.31993	3.9296	4.85569	2.53533	5.7308	4.66145	4.53107	4.55109	2.75076	6.04383	4.72766	4.38659	4.73982	5.25771	4.03153	4.34205	5.14808	5.15165	5.01374	4.55403	4.30404	5.16653	5.38533	5.62085	4.8823	5.58744	4.86484	5.73116	5.83256	4.57154	5.3594	4.92296	4.56331	5.33279	5.98678	5.28024	4.88813	5.00876	5.0721	5.41094	5.6477	5.13709	5.28348	4.87954	3.54955	5.22125	5.22732	4.91093	4.47926	4.91397	5.81495	5.32104	5.23666	5.6419	5.11737	4.03847	5.23605	5.63395	5.47895	4.8815	4.93911	4.75425	5.79569	5.62927	5.45709	5.04005	5.02085	5.08018	4.67871	4.9897	4.76674	4.91987	5.74508	5.22065	4.70673	5.25927	6.12762	5.81216	5.20965	5.31772	5.36654	4.66037	4.82182	4.83998	4.92303	5.63427	4.89435	3.87154	3.94517	4.64567	5.29712	4.81819	5.65858	4.85822	4.92159	5.18815	4.92248	6.07289	4.53945	5.07817
NOB1	4.327	4.3135	4.0146	2.9166	4.2116	4.5451	4.4714	3.347	3.6467	4.6271	2.4521	3.9031	3.5094	3.7265	5.0996	3.2685	3.5052	4.0772	3.9622	5.0033	4.6591	4.8568	4.5734	3.9396	3.4112	2.5389	3.1695	2.914	3.6845	4.4087	4.3567	2.0933	3.6399	3.359	3.3846	4.0613	4.1105	3.3406	3.6811	3.2256	5.121	5.82736	4.43544	2.87733	4.04086	5.56347	2.25195	4.47664	2.72846	4.81945	2.84046	5.21573	5.46399	4.03533	4.16635	4.54774	3.60306	3.8227	5.03971	4.05279	1.36963	5.94501	5.15023	4.53597	5.24916	4.00728	4.27213	5.22504	3.83531	4.25538	5.68699	1.88737	6.71164	5.31513	4.89873	5.53387	3.16976	6.8883	5.42965	5.31492	4.74345	6.53052	5.15204	5.28677	5.21288	5.96334	5.56064	5.41493	4.13523	5.52465	5.18133	6.43246	5.0946	6.38577	5.21851	6.56951	5.4436	5.169	6.62552	5.35563	5.45846	5.47338	6.97205	6.50477	5.70293	5.45483	5.83572	6.52262	7.14751	5.38003	6.59743	5.64527	4.57307	6.50809	5.91058	6.12488	5.0609	5.01792	6.99268	5.64571	5.57321	6.73161	5.47667	4.55564	5.07048	6.84711	6.38219	5.27587	5.21188	5.05957	7.02221	6.37372	6.09699	5.72733	5.62793	5.52596	5.39422	5.63289	5.09673	5.40873	6.71856	5.42108	5.47069	5.99003	6.52003	6.15009	6.07602	5.84625	5.84308	5.51213	5.4549	5.43846	5.10357	5.71235	5.07207	4.91484	4.97029	5.40442	6.12588	5.37833	6.14299	5.07046	5.81866	5.91726	5.83566	6.38161	4.93883	5.32045
NOC2L	3.8778	2.8261	2.8494	2.9684	3.9596	4.2884	4.4178	4.0097	4.0744	4.7312	3.9038	4.2343	3.7548	4.0167	4.2347	4.0695	3.6105	3.6874	4.1421	5.409	4.3992	4.4533	4.5003	2.9505	3.0738	3.3955	2.5043	2.1575	3.328	4.1932	4.6878	3.0495	3.1516	2.9831	4.2574	4.1317	4.3595	3.3869	3.3881	3.414	5.64051	6.07704	4.85996	2.71644	4.50969	5.05697	1.82939	5.09142	3.21081	4.48293	2.76308	5.46773	5.61891	3.79855	4.34676	5.05059	3.85823	3.49625	4.71217	4.48687	1.02314	5.27155	5.27925	4.98767	5.167	4.12993	3.92001	5.43886	4.17105	4.13481	4.58191	1.59365	5.77753	5.51276	4.99961	5.22287	2.95968	6.04013	6.03596	6.1119	5.0152	5.45427	5.18167	5.38581	5.66967	5.88533	5.70938	5.68716	5.06582	5.69029	5.43305	5.44802	5.02413	6.0662	5.11512	5.89903	6.00194	5.26196	5.54952	5.61963	5.43626	5.59401	6.10312	5.11262	5.73247	5.02119	5.79613	5.77362	5.60867	5.77892	5.96433	5.73106	4.92035	5.85792	5.31221	5.58915	4.94739	5.0281	6.10704	5.02848	5.54815	5.91407	5.8607	5.24446	5.31232	5.83714	5.74113	4.91397	5.26182	5.2723	6.06105	6.20329	6.00934	5.67606	5.38344	5.39288	5.21485	5.69359	5.06691	5.39855	6.17265	5.13037	5.66519	6.21862	6.67147	5.67996	5.46045	5.90134	6.11106	6.07651	5.75354	5.4952	5.36479	5.79217	5.19527	5.06248	5.29624	5.48354	6.28033	5.71664	5.83011	5.44937	5.90856	5.81164	5.76245	6.43332	4.95232	5.48511
NOC3L	2.2796	4.0656	2.7806	1.9587	3.9731	4.068	4.1342	3.8196	1.8136	5.0544	2.1239	4.042	4.1423	3.148	4.3657	2.8709	4.0231	2.2935	3.4107	4.905	3.992	3.8507	4.3139	3.5598	3.3205	2.9127	3.208	4.2515	3.6452	3.8701	3.7958	1.421	2.4684	1.9397	4.1246	4.0196	4.0093	2.7375	3.5406	3.2493	3.76588	3.94638	2.86822	0	1.27176	4.80665	0	2.82408	0	3.26979	0	3.47369	4.36233	0	0	2.92748	0	0.813067	2.99983	0	0	4.68315	4.37559	3.44279	3.47048	0.972305	2.24762	3.7269	0	1.9089	4.8452	0	4.62997	3.99976	3.45524	4.38389	0	5.12088	4.70837	4.51992	3.50455	4.4329	3.64652	4.2464	3.8175	3.83117	4.06125	4.15969	2.75615	4.07136	3.84557	4.10856	4.36389	4.42513	4.05674	4.10767	5.84925	3.58701	4.37796	4.72074	4.0196	4.75588	4.62097	4.51843	5.1057	3.89221	4.63277	4.27155	4.26988	4.52722	4.53671	4.75875	3.70809	4.25893	4.29668	4.41583	3.66909	3.82209	4.45091	2.9382	3.97463	4.27161	4.00837	3.66704	3.44873	4.6171	4.83711	3.43861	4.02393	2.64285	4.72833	4.86119	4.96761	4.28791	3.96183	3.97738	4.33293	3.82349	2.95998	3.75849	5.5302	3.45879	4.6813	4.39056	4.78985	4.42237	4.35441	4.23224	4.30463	4.13576	4.20828	3.82616	4.04791	4.09063	3.89476	3.91143	3.90566	4.02505	4.53447	4.1395	4.09593	4.01813	4.15323	4.55768	4.14836	4.56899	3.04544	3.93139
NOD2	3.4527	3.7767	3.409	3.7509	3.7792	3.8281	3.7902	4.3336	4.8158	4.9242	4.6117	3.1993	3.1922	3.3666	3.8309	3.3141	3.8963	4.0869	3.4652	4.4484	4.1372	4.0844	4.1335	3.7127	3.7741	3.9205	3.7187	4.1191	3.4134	3.2487	3.8151	4.3865	4.5776	4.6248	4.0066	4.2669	4.1371	3.818	3.5536	3.5698	1.22677	5.91889	1.32702	3.73331	0	2.45203	2.88913	0	4.23138	6.08454	4.79815	4.99066	0	4.06919	4.88054	0.452584	4.91682	4.23534	1.27643	4.31084	3.01393	0.632377	0.408558	1.26167	3.51466	4.59924	5.21149	1.70572	5.23233	5.36756	3.0178	2.16053	0	0	0	2.63899	3.33581	0	0	5.54963	0.441015	0	0	0.247148	1.31622	0.416337	5.24335	0	0.338649	2.72333	0.993154	0.269187	0	5.62675	1.14048	5.96411	3.80565	5.25554	0	2.23027	5.1016	2.68044	0	0	0.21018	1.23841	1.02752	0	0	1.92403	0	0.461441	0.365239	0.457203	0	0	0	0	0	0	0	0	0	2.12513	0.361967	0	0.44721	1.48548	0	4.14295	0	0.33379	1.9352	0.0420819	0.642793	5.13472	0	5.03092	3.73963	0.9949	2.74148	0.911318	0.569059	0.408096	1.73574	0.413328	0	0.448316	0.751192	0.0273034	0.321333	1.63104	1.12841	1.42514	0.706656	1.88047	0.47761	5.43146	1.31304	0.699234	1.32431	1.3013	0.547599	0	0	2.25575	4.85512	0.923249
NOL11	2.0705	4.5853	3.0054	2.8455	3.552	4.2008	3.3793	1.6636	3.6502	4.8314	0.7674	4.0932	3.8974	4.1311	3.5705	3.247	4.5367	3.3396	3.7116	4.9145	4.1203	4.2033	3.9662	2.9678	2.8955	3.7831	4.1536	3.5131	4.1928	3.6073	3.2604	1.246	1.7955	1.6388	3.7141	3.511	3.6872	3.168	2.235	3.3363	5.00965	5.09277	4.63177	1.91771	4.02129	5.20888	1.7167	4.71305	1.41956	4.79699	1.60652	4.52982	5.25374	0.891416	2.23606	4.50405	1.7596	2.22508	4.22979	2.49183	1.24666	5.43844	5.13488	4.92045	4.80603	2.9226	4.06907	5.44054	1.55917	3.48678	5.03859	1.49739	5.77043	5.10307	4.53992	5.2362	0.198944	5.86909	5.64064	5.44193	4.94299	5.26162	4.70598	5.0668	5.38339	5.34975	5.19952	5.3412	4.38385	5.71286	5.3102	5.20861	5.13384	5.52363	5.40868	4.82706	5.14746	5.07121	5.51201	5.75036	4.93932	5.41394	5.4938	5.25264	5.56408	4.87426	5.71497	5.27095	5.74381	5.76101	5.62207	5.38223	4.43155	4.99869	5.36835	5.56761	4.63501	4.8457	6.0889	5.10796	5.13343	5.69889	5.19769	4.58246	4.97519	5.90257	5.9464	4.73797	4.79265	3.67551	6.08542	6.05019	5.83272	5.84121	5.39947	5.06095	5.22174	5.04476	4.79571	5.07127	6.19902	4.96356	5.03365	6.0637	6.70025	5.37468	4.95902	5.82579	5.88927	5.55527	5.49189	5.31165	5.40329	5.57074	5.20698	4.65219	5.09552	5.14415	5.90738	5.52393	5.52564	5.21322	5.27769	5.4746	4.90338	6.03576	4.47318	5.45345
NOL4L	3.1	3.5796	2.8864	2.9851	2.9822	3.2405	3.1645	3.0258	3.0405	3.9015	2.7784	3.0328	2.661	2.9489	3.9724	3.2142	3.4533	3.0786	2.8488	4.3778	3.7162	3.7524	3.7845	3.0905	3.4868	3.0641	2.7104	3.161	2.3417	3.8827	3.7467	2.286	3.1572	2.9696	3.8339	3.5821	3.5886	2.9267	3.2515	2.9915	3.88061	2.22235	3.48483	2.41692	5.40245	1.26838	2.95294	5.47802	3.97964	4.61077	3.14569	3.45854	3.37167	2.69313	4.29691	3.19605	3.54564	3.32808	3.83694	3.50529	2.20415	2.82494	2.98281	5.13732	2.46951	4.03436	3.95369	6.01895	3.77408	4.77367	0.548286	2.67728	3.46627	3.97636	2.71821	0.23837	3.31538	2.73129	3.5951	1.9135	5.2344	3.97032	3.39424	4.11749	5.62164	2.5329	1.47915	3.44004	3.71067	5.14238	5.43258	2.75068	3.00975	2.46541	4.8099	3.58584	5.8327	2.17963	2.7898	4.556	1.77737	5.25664	1.78807	3.40726	3.83969	2.8263	2.43209	2.5276	3.46989	5.24988	2.10962	3.48925	2.90912	2.33346	3.86724	1.95186	3.38449	4.37578	1.92468	3.11408	4.15101	3.57054	4.52637	3.66591	5.05808	2.98736	4.26422	2.54527	2.89584	2.75433	3.93754	4.26622	4.47707	3.9142	3.92658	2.41105	3.43702	2.42731	2.34687	3.89677	4.77944	2.94011	3.62423	5.04502	5.13516	3.88325	3.22351	4.28727	4.89885	3.93266	3.80118	3.63683	4.10411	4.3963	4.57024	3.21368	3.37713	2.31643	5.14378	3.85019	4.82249	3.96934	4.28034	3.62515	3.38826	5.50274	1.55979	4.5969
NOL7	4.9464	5.2678	5.1119	4.9667	5.3279	5.6764	5.9841	5.147	5.2759	6.8347	5.0921	5.8265	5.6109	5.0873	5.4929	5.6814	5.037	4.6813	5.5507	6.1298	5.4199	5.3536	5.4474	4.7561	4.8727	4.8635	5.7768	5.3096	5.2166	5.1007	5.3492	3.7526	4.3643	4.2632	5.1076	5.3285	5.3684	4.6926	4.7785	4.686	5.98659	5.80897	5.44702	3.90139	5.30683	5.78539	3.71394	5.76214	3.9242	5.23722	4.76747	5.69932	6.12654	4.46275	4.29565	5.66394	3.73722	5.15884	5.89518	4.42787	3.72967	6.18706	6.00202	5.65953	5.44285	4.41573	4.50017	6.01235	4.0556	4.88215	5.47581	3.68569	6.54752	5.93202	5.79681	5.83619	4.21311	7.13881	6.35736	6.05324	5.71277	6.27881	6.22825	6.08143	5.90887	5.96577	5.3987	5.89476	5.30495	6.07483	5.84867	6.12361	5.98878	6.05121	5.81555	5.89805	6.31258	5.44114	6.36895	6.22892	5.41877	5.93802	6.62549	6.36933	6.27195	5.36295	6.19497	6.39601	6.60942	6.21949	6.78867	6.27649	5.68947	6.69707	5.87419	6.14323	5.5214	5.7631	6.81471	5.91463	6.62543	6.97703	6.27579	5.78228	5.79881	6.78861	6.71094	5.64316	5.52466	5.21456	6.96484	6.95769	6.56409	5.81157	6.02236	5.43692	5.92777	5.64252	5.56644	5.81452	6.95216	5.8254	6.15166	6.47414	6.83384	6.21704	6.15464	6.59572	6.19062	6.14236	6.10424	5.96524	6.07205	6.15023	5.83293	5.35383	5.90093	5.55467	6.53333	5.891	6.31632	5.95819	6.41327	6.8771	6.76392	6.56009	5.08104	5.99248
NOL8	2.8571	3.9343	3.5203	3.6274	3.9434	3.9356	2.7393	3.2764	2.4055	5.1847	3.0595	3.7313	3.7687	3.4756	3.8304	2.8072	3.8536	2.1776	3.7725	4.9484	3.9681	3.8411	4.0092	3.8441	3.8217	3.8826	4.1012	4.5351	4.5445	4.3398	4.2352	2.1416	2.6008	2.3687	4.4828	4.3662	4.266	2.8331	3.3968	3.3537	5.1432	5.02023	4.1089	1.76885	3.41315	4.62651	1.57398	4.04392	1.66871	4.66265	0.913435	4.5618	5.11191	0.638031	1.9211	4.08435	1.14575	2.0308	4.46919	1.59106	0.909204	4.73768	4.43703	4.64223	4.06545	2.32952	3.54662	5.16404	0.822499	3.54379	4.40635	1.2464	5.27752	4.85201	4.48186	4.51003	0	5.89772	5.55502	4.96936	4.41762	4.44629	4.76787	5.11053	4.9821	4.15949	4.45394	4.39617	4.04838	5.48112	5.20464	4.82355	5.02988	5.45078	5.31026	5.20158	5.89962	4.15287	5.03043	5.7895	4.10957	5.7833	4.61117	4.88362	5.43087	4.37183	5.04014	5.35693	5.53948	5.70531	5.5448	5.36931	3.87336	5.36183	5.39638	4.91189	4.12156	4.64681	5.52072	4.24291	5.21291	5.53279	5.21461	4.45662	4.53319	5.42059	5.91525	4.05909	4.22465	3.30914	6.02074	5.9395	5.78006	5.64703	4.87637	4.4871	4.61637	4.43518	3.62513	4.82166	6.57222	4.60902	4.87969	5.89343	6.84535	5.56368	5.21027	5.61701	5.40136	4.75272	4.84225	4.88391	4.72511	5.22124	4.50468	4.01579	4.45742	4.71204	5.72403	5.1157	5.28879	4.44007	5.48548	5.45982	5.22656	5.48898	3.75865	4.72308
NOLC1	5.2314	6.285	5.9326	5.9681	6.3177	5.2146	6.3219	6.2306	5.2468	6.6055	5.0402	6.1853	6.5379	6.1912	5.5981	6.2339	6.4438	5.6343	6.3755	6.5698	6.2048	6.1203	6.2482	5.701	5.6907	5.8565	5.2472	5.5184	6.1468	6.1091	6.0799	3.9841	5.2843	4.9954	6.3412	6.4185	6.3553	5.2465	5.6087	5.0645	5.63778	5.97303	5.44631	2.10946	3.54303	6.37594	1.67534	4.86257	2.31263	4.60521	2.7497	5.32966	5.93871	3.09505	4.00254	5.65851	3.01702	3.1639	4.97446	3.66915	1.23764	6.22688	5.72952	5.14956	5.67397	3.86907	3.99399	5.39021	3.40269	3.83031	6.01489	1.53313	6.80726	5.97662	5.5159	6.42231	1.60941	6.96813	6.24794	6.65527	5.28678	6.30363	5.24833	5.54291	5.58268	6.59876	5.99099	6.10073	5.29536	6.0754	5.42272	6.21456	5.78387	6.28101	5.93717	5.32928	6.99738	5.64998	6.43683	6.31595	5.82498	5.99189	7.03105	6.12399	5.83145	5.07202	6.18617	6.29936	6.3243	6.12531	6.29207	5.73541	5.08108	6.7584	5.88642	6.08473	5.23677	5.47807	6.4058	5.27647	5.79098	6.76377	6.0512	5.87932	5.25373	6.19136	6.06189	5.30493	5.46156	5.08642	6.58978	6.42498	6.10709	6.02366	6.26787	5.87244	5.74607	5.78409	4.9396	5.45364	6.14811	5.73343	5.69305	6.1034	6.61344	5.87836	5.7087	6.01114	6.2081	6.14819	6.04644	6.64515	5.77325	5.99878	5.54468	5.97048	5.94558	5.70848	6.61365	6.48963	5.78552	5.59585	6.26425	5.94378	5.69211	6.70158	5.23018	5.98329
NOMO1	3.6877	3.5813	3.3836	1.2437	3.635	3.0409	3.7493	2.2931	2.4551	3.4679	1.9195	3.4587	3.7957	3.3854	2.2948	3.1315	3.4042	3.2878	3.8033	4.4455	4.659	4.709	4.6744	2.4806	2.5473	2.6565	2.2462	2.7192	2.6219	2.7834	3.149	1.6117	2.3134	3.1	3.6153	3.7194	3.2872	3.3222	2.8227	2.6352	4.49772	4.70479	4.34766	0.013187	3.87007	3.22812	0.588176	4.79606	2.44425	2.68953	0.901448	4.31889	4.58007	2.98603	3.06025	4.44076	2.02803	2.24416	4.3326	2.64727	0	4.87939	4.54796	4.62705	4.52368	2.48701	3.55645	5.81695	2.57099	2.85383	2.67154	0.244634	4.57345	4.48323	4.39037	3.55032	1.86095	5.11799	4.7864	4.33171	4.66213	4.56474	4.29404	4.3059	5.10503	4.97294	4.09398	4.5019	4.35975	4.52401	4.8696	4.91256	4.38673	4.58404	4.33656	4.33244	4.73996	4.05017	4.29594	4.33887	4.34966	4.60232	6.02918	4.37145	4.6802	4.23344	4.60875	4.57682	4.43977	4.83153	4.71017	4.37356	4.20223	5.22758	4.6343	4.49473	4.35643	4.5471	4.70633	4.02899	4.64317	4.75235	4.3624	4.22722	4.63148	5.03901	4.82466	4.93414	4.55574	3.69946	5.00457	4.86884	4.87551	4.70652	4.65256	4.33471	4.41048	4.44788	4.12304	4.33461	4.9185	3.81242	4.53403	4.88167	5.19612	4.57917	4.16936	4.77207	4.91395	4.79915	4.51612	4.36063	4.50162	4.6853	4.41289	4.36756	4.25482	4.18706	4.87942	4.71772	4.85941	4.94677	4.68774	5.16586	5.0601	4.95754	3.48126	4.69964
NONO	6.5053	6.432	6.8781	6.8183	6.9785	6.1317	6.8584	7.1422	6.3245	7.7229	6.4033	6.8472	6.5715	6.3387	6.9793	7.3874	6.6775	6.6825	6.7234	7.7866	7.4019	7.2067	7.2708	6.6419	6.6328	6.7448	6.7664	6.8479	7.0597	6.7005	6.6712	6.0282	6.2955	6.2213	6.6848	6.8312	6.9021	6.1483	6.1792	6.198	7.59361	7.35928	6.49921	4.89617	6.50365	7.00514	4.74067	6.93706	5.98239	6.71876	5.26087	7.48088	7.61736	5.58581	6.30597	6.69443	5.85194	5.85771	6.94034	6.07495	4.26259	7.8787	6.99996	7.2076	6.94254	6.24711	6.19693	7.42589	6.04391	6.64486	6.90013	4.56098	8.32939	7.16752	6.90893	6.90226	5.46779	8.67879	7.50172	7.07965	7.15474	8.46617	7.42309	7.48796	7.65627	8.22596	7.00666	7.45123	6.74723	7.54919	7.43975	8.48118	7.16622	7.61854	7.33693	7.98878	8.87935	6.93521	8.55882	7.83109	6.60717	7.8697	8.48217	8.33432	7.63115	7.32695	8.09946	8.46333	8.59236	8.07878	8.65796	7.88413	6.9779	8.63827	7.97418	7.75461	6.76646	7.33639	8.76957	7.29679	7.61474	8.68626	7.60798	6.94374	7.22517	8.57407	7.89606	7.16997	7.43143	6.86662	8.79789	8.06048	8.03344	7.85675	7.61482	6.84236	7.31847	7.08753	6.49599	7.19314	8.55646	7.28863	7.29692	8.05461	8.64252	7.91994	7.46739	7.91609	7.41037	7.16203	6.98984	7.41079	7.45793	7.86848	7.55837	6.54549	6.9594	6.94097	7.9641	7.54801	8.01226	7.14633	8.07453	8.09724	7.97769	7.91472	6.71297	7.37403
NOP10	6.1863	6.0512	6.91	7.2934	5.9251	5.0929	5.4987	6.1725	5.9432	5.8418	5.3621	6.3245	6.0677	6.1522	5.9659	6.0809	6.751	5.8491	6.5397	6.196	5.7083	5.4452	5.8343	5.7918	5.7603	6.1667	6.9048	6.8705	6.9497	6.1751	5.9302	5.3539	6.0558	6.3809	6.3584	6.0448	6.4205	5.6524	5.8598	5.9429	6.16605	6.81168	6.07402	7.05049	6.71428	6.51457	6.75546	6.60401	6.47849	7.0227	7.44612	6.3396	6.08088	6.47764	6.77516	6.20855	6.63453	7.98674	6.55386	7.13451	7.06644	5.81445	6.00981	6.7446	6.53239	6.50139	7.02303	6.52099	6.59155	7.06691	6.62515	6.8422	5.74958	5.91513	5.8486	6.80813	7.85565	6.18749	6.10874	7.23983	6.51922	6.05944	6.23257	6.13776	6.99334	5.64827	6.8534	5.6891	5.74283	6.94921	6.71504	5.70362	6.09183	7.00852	6.42585	7.14857	6.63306	6.5054	5.78329	6.67033	7.29707	6.63416	5.91026	6.28757	5.87349	5.78207	6.11059	6.17196	6.42188	6.92567	5.89522	6.09864	5.96356	5.99078	6.1007	5.73203	6.05404	6.12931	5.74051	5.95444	6.63063	6.61244	6.4232	5.95989	6.77872	6.19924	6.17644	5.45931	5.53771	6.72515	6.56597	6.37885	6.80029	7.11251	6.2333	6.43346	5.92117	6.63337	6.71556	6.13469	6.79956	5.88877	6.17246	6.79543	6.87403	6.81022	6.56321	7.08875	6.41078	6.68881	6.51722	6.23022	5.75606	5.85615	6.15793	6.34534	6.22439	6.62314	6.57823	6.1937	6.57615	6.17385	6.41686	6.38007	6.37274	6.56662	6.73141	6.03799
NOP14	4.2421	4.1549	3.9033	4.6577	4.9901	4.944	5.0752	5.0109	3.2371	5.4909	4.1242	5.0194	5.1477	4.9588	4.6197	4.8378	5.1311	4.0631	4.9813	5.3272	5.0154	4.9099	4.9646	4.5718	4.5231	4.4717	3.8429	4.6964	3.6167	5.0682	4.8678	2.5719	3.7294	3.5607	5.3405	5.3588	5.1167	3.8767	4.2109	3.5636	4.73682	4.87998	4.419	2.23589	3.13433	5.18671	1.47417	4.30826	2.7651	4.19632	2.06846	4.05185	4.48523	2.9238	3.55939	4.15853	2.77999	2.569	4.06714	3.66963	0.886419	5.3558	4.643	4.50605	4.68305	3.62329	3.5517	4.90772	3.26237	3.79033	4.88005	1.12604	5.58586	4.85776	4.41367	5.39926	1.77156	6.22574	4.97644	4.91703	4.58747	5.2295	4.30739	4.31014	4.93045	5.46087	5.17905	4.70068	3.90549	5.20289	4.74685	5.52763	4.57982	5.18271	5.03939	4.87873	5.46675	4.54073	5.74779	5.43363	4.94075	5.40087	5.57726	4.86209	4.64115	4.14896	5.33403	5.69101	6.00627	5.3763	5.98174	4.78647	4.03169	6.13462	4.81488	5.34892	4.40848	4.56156	6.38512	4.43642	4.48172	5.82914	4.5445	4.3879	4.60478	5.82693	4.86372	4.58425	4.61302	4.32986	6.07668	5.07768	5.12848	4.75773	4.96826	4.92493	4.59962	5.03215	4.34671	4.39268	5.60629	4.52571	4.774	4.72065	5.222	4.74381	4.68699	4.83414	5.04707	5.1401	4.8449	4.43001	4.56297	5.05746	4.42363	4.40553	4.39425	5.04909	5.33403	5.01771	5.07527	4.25995	5.14661	5.11638	4.99987	5.08029	4.191	4.44182
NOP53	5.4841	5.5176	5.2815	4.9912	4.8819	6.5028	5.3716	5.9164	5.6423	5.8814	5.1643	5.0075	4.0623	4.3196	6.4389	5.5272	4.4786	5.5922	5.253	6.2835	5.6223	5.8074	5.646	5.0013	5.0338	5.144	4.8672	4.7049	4.8171	5.9753	5.9671	5.0876	4.9297	5.1688	5.8793	5.996	5.9561	4.7154	4.8105	4.8552	8.94691	8.86377	6.76089	5.87831	7.00708	6.0431	5.06811	7.17538	7.22544	8.18334	6.82912	9.24123	9.15256	8.40693	8.1855	7.72715	7.36176	6.91899	8.30174	8.2662	5.21581	8.63294	7.41076	7.90512	7.24585	7.84415	7.98172	8.37917	7.79566	8.14107	6.99448	4.93748	9.67873	8.40758	8.06914	5.82883	7.30185	10.4255	9.25389	7.99296	7.64939	9.30193	9.02789	9.11542	8.49671	9.52482	7.75184	8.24072	7.40012	8.4609	7.98811	9.25385	8.13159	9.16647	8.30571	9.62111	9.16983	7.15659	9.45118	8.75977	7.23758	8.66486	9.66789	9.46238	9.05554	7.94055	9.04067	9.95527	10.2632	8.80872	10.0298	9.25239	8.19172	9.72999	8.82165	9.37266	7.75545	8.03832	10.3678	8.92652	9.6582	10.4633	9.32141	7.86428	8.18212	10.3206	10.1671	7.65173	7.31534	7.6319	10.6143	10.3567	9.66676	8.58936	8.61678	7.86085	9.09654	8.07576	7.65845	8.53762	10.2756	8.5728	8.87129	9.72974	10.0576	9.54332	9.32357	9.81945	8.06545	8.25673	8.07883	8.84983	9.03909	9.29216	8.74825	7.11785	7.6759	8.4595	9.51047	8.66604	9.2404	8.35104	9.61235	10.1596	10.1968	9.1678	6.95872	8.35094
NOP56	4.4245	4.2735	4.5721	4.6324	4.9307	5.0516	5.3763	5.3219	4.6074	6.5493	4.6888	5.3707	4.742	4.3362	5.2998	5.5278	4.9665	4.4342	4.8819	6.4533	5.7751	5.6222	5.6502	4.4713	4.2412	4.4479	4.8198	3.9751	4.6866	5.336	5.3385	3.5075	3.8269	4.1406	5.4233	4.9242	5.2586	4.2024	4.621	4.5017	6.78139	6.56064	6.25419	3.85879	4.87745	6.77217	3.14131	5.65005	4.26397	6.2629	4.03389	6.00443	6.47316	5.0737	5.49311	6.14702	4.81283	5.035	5.91584	5.24821	2.75729	6.87759	6.69043	6.53034	6.11681	5.23797	5.20001	6.73113	5.27626	5.5735	6.3502	2.65286	6.99691	6.54191	6.00118	6.98785	3.89542	7.34996	6.95835	6.91667	6.5084	6.85037	5.86636	6.17603	7.00659	7.06146	6.53044	6.87833	5.74914	7.27891	6.54049	6.82301	6.17775	7.14819	7.05589	7.11093	7.49765	5.99068	6.90182	7.22597	6.29543	7.19024	7.0922	6.96519	6.78082	5.9942	6.9646	7.09522	7.45726	7.36233	7.18843	6.86749	5.90317	7.02556	6.53226	7.21025	5.74171	6.18728	7.19043	6.12236	6.42737	7.81581	6.78594	6.36882	6.19291	7.55697	6.84008	6.02505	6.3257	5.45268	7.78245	7.27419	6.9764	7.51859	6.51144	6.0706	6.32368	6.38875	5.93773	6.33248	7.46535	6.41892	6.86737	7.31721	7.79887	6.84796	6.44642	7.13978	7.44458	7.08741	6.77814	6.53951	6.31013	6.74629	6.23303	6.43224	6.77904	6.45352	7.5593	7.12686	7.05833	6.25232	6.95194	6.61599	6.48157	7.61137	5.70176	6.64378
NOP58	5.4567	5.6191	5.9804	5.8566	6.0923	6.2516	5.7283	6.1477	5.7664	8.2201	6.3402	7.1497	6.1816	6.4452	6.007	5.5432	6.1316	6.3964	5.49	7.5584	6.6896	6.5916	6.7664	5.7401	5.6097	5.8796	6.2432	6.2987	6.5708	6.6031	6.5816	4.9259	5.5293	5.5252	6.2327	6.3279	6.5991	5.766	5.7156	5.968	6.64422	6.81956	5.76945	2.28378	4.48432	6.63764	2.11519	5.55905	3.96347	5.74997	2.69399	6.13571	6.70583	2.71562	4.34496	5.67265	3.03534	3.62316	5.59437	3.61831	1.22702	6.81598	6.27875	5.86183	6.02629	4.08498	4.4636	6.42218	2.75057	5.55025	6.32662	1.52101	7.26041	6.51609	6.00404	6.78256	2.25783	7.61298	7.08704	7.24063	6.14214	6.7526	6.28346	6.72337	6.42443	6.95675	6.40862	6.30891	5.44734	6.59895	6.24613	6.36808	6.24856	6.8726	6.73684	6.52903	8.27673	5.80306	6.81442	7.26293	6.00416	6.70095	7.35661	6.88828	6.83445	5.90955	7.2398	6.87443	7.10378	7.2862	7.09902	6.98038	5.91583	7.69806	6.69499	6.81634	5.6832	6.13791	7.41278	5.8177	6.42206	7.26953	6.45278	6.25363	6.11282	7.23654	7.24028	5.79431	5.77761	5.39341	7.56905	7.3763	7.09067	6.96315	6.30764	6.21158	6.32114	6.22648	5.28946	6.33058	7.76317	6.01163	6.60963	6.99975	7.66873	6.77556	6.46358	6.80585	6.92354	6.76669	6.6507	6.62584	6.28648	6.63674	6.12149	6.23582	6.36735	6.39736	7.31843	6.87112	6.64079	6.07546	7.16699	6.96514	6.78604	7.08562	5.62696	6.36107
NOSIP	3.2943	3.6014	3.2221	3.1309	3.45	4.2214	3.5608	3.4908	3.8445	4.3912	3.2505	3.4424	2.4387	3.0471	3.4263	3.8091	2.8904	2.8506	3.1932	4.4256	3.2977	3.2051	3.2925	2.9755	3.0293	3.3998	2.9946	2.8559	2.6653	3.8172	3.7056	2.8656	2.6719	2.9993	3.6085	3.3629	3.8654	2.7245	3.1322	3.3671	5.43952	4.92173	4.33961	5.17786	5.67492	4.17793	4.60304	5.24343	3.93087	6.56939	4.57805	5.59231	5.537	5.40879	5.29555	4.83117	4.63991	5.19766	4.95785	5.8287	4.73996	5.02491	4.74025	5.48897	4.52443	5.00021	6.37247	5.73433	5.15525	5.38245	3.60201	4.47016	5.34227	4.75464	4.70664	3.94884	4.90569	5.55028	5.65418	4.83767	5.402	5.38445	5.00899	5.48756	6.06956	5.47008	5.01274	5.51857	4.63273	6.27866	5.76123	5.09638	4.8222	5.26593	5.55595	6.13361	5.85504	4.55744	5.45965	5.58023	4.5968	5.84309	5.43074	5.48896	5.69526	4.70789	5.44232	5.65817	5.75126	6.06681	5.80886	5.81487	4.81649	5.67601	5.53331	5.46602	4.78542	4.89373	6.13616	5.24697	5.58592	5.93787	5.84685	5.0273	5.50291	6.15176	6.17249	4.61838	4.8137	4.98132	6.34747	6.50861	5.94641	5.73459	5.13082	4.69829	5.47413	4.74688	4.96135	5.16222	6.26903	5.07711	5.35037	6.42822	7.02299	5.96393	5.6384	6.09207	5.69861	5.37268	5.07631	5.42112	5.44803	5.87909	5.48095	4.52232	5.00718	5.03382	6.04387	5.62264	6.07925	5.31491	5.83417	5.89095	5.87961	6.3509	4.66912	5.33702
NOTCH1	4.899	5.1304	4.0643	4.1799	5.4914	6.0525	5.3258	5.3925	6.0235	5.2459	5.9265	5.3115	4.9385	5.3646	4.4638	5.1927	5.4229	4.8363	5.0516	5.6034	4.9073	4.799	4.9335	5.2149	5.0455	5.213	4.6109	3.9757	4.5732	4.9048	5.2557	4.8559	4.962	5.0091	5.3909	5.4318	5.6816	4.902	5.0925	5.0234	4.88657	5.7185	5.03874	3.84948	3.3684	3.74361	4.62276	4.00487	4.50517	5.63283	3.87204	4.88392	4.49896	2.72566	4.325	4.66039	4.734	4.30946	5.13477	4.6266	3.81402	3.43824	4.87273	4.82872	5.29453	4.80628	5.30239	5.21772	4.94425	5.54491	3.45166	5.00462	3.84992	4.8806	4.76414	3.1685	3.77027	3.66081	5.11541	4.98421	4.63524	3.41155	4.6825	5.39686	5.16611	3.1316	4.90937	4.7219	4.78757	5.59405	5.138	3.41526	3.92633	6.45408	4.77603	6.48002	6.30643	5.65162	3.58991	5.57993	4.78939	5.54196	2.89752	1.97428	5.18784	4.35706	4.05926	3.32234	3.54633	5.18172	3.28112	4.73238	3.92768	3.40336	4.87038	3.15417	4.71447	4.93218	2.99709	4.0585	5.40255	4.19563	5.41386	5.30086	5.00529	3.1479	5.71764	4.22884	4.32989	5.38995	4.48671	5.77137	5.8644	6.32309	5.30923	5.34132	5.30852	5.19859	4.28633	5.12859	5.9903	4.7624	4.90663	5.39583	5.93979	5.20478	5.1062	5.11192	5.01035	5.21083	5.1734	5.38797	5.15821	5.36032	5.34135	4.37672	4.54357	4.86973	5.08192	5.42028	5.40519	5.12568	4.43939	4.45215	4.53842	5.54584	5.23403	5.40397
NOTCH2	4.871	5.6902	4.5191	4.6973	5.6701	5.3673	5.5481	4.9172	5.59	5.474	5.4957	5.5094	5.7635	5.5889	3.7633	5.7203	5.7335	4.8243	5.6408	5.4338	5.616	5.4635	5.5519	5.6732	5.5918	5.546	5.7675	4.9128	5.1875	4.9423	5.0145	4.083	4.9717	4.8812	6.1817	6.0653	6.1821	5.1729	5.2325	5.1504	5.4345	6.34172	4.81042	4.30573	3.3111	0	4.99257	3.805	4.4804	5.37637	4.17828	6.61414	6.12676	2.90784	4.74025	4.7109	4.58405	4.34097	4.29438	4.84718	4.25353	5.97449	5.26689	4.58398	5.50155	4.94315	5.26707	4.8349	4.37679	5.44568	0	4.94843	6.64535	5.59955	5.46544	0.138598	4.36559	6.30502	5.81628	5.98704	4.38922	6.54563	5.84387	5.49121	4.66714	6.18407	5.63356	5.51818	4.43328	5.41964	5.19289	6.68581	5.7104	6.36187	5.0822	6.12809	5.63682	5.53939	6.50073	5.53971	5.27745	5.3303	6.61372	6.27927	6.05042	5.55809	5.85968	6.41589	6.11203	5.6168	6.28669	5.99863	5.56328	5.66668	6.06111	6.03052	5.13037	5.10235	6.77422	4.8829	6.07918	6.09778	5.47881	4.53966	4.5578	6.0227	5.80208	5.2826	5.27219	5.11873	6.36659	6.04859	6.72661	5.52616	6.09353	5.58869	5.07916	5.59108	4.91849	5.42396	6.19787	5.54125	5.08755	6.44024	6.37322	5.30915	5.13473	6.62582	5.57978	5.08712	5.17124	5.56726	5.99191	6.09894	5.91638	5.01799	4.97806	5.6988	6.13585	5.56385	6.28913	5.7688	5.76927	6.22761	5.95472	6.29792	5.42591	6.24176
NPC1	4.6443	4.4776	4.3784	4.812	4.8003	4.9432	4.8031	3.7821	3.7294	4.0956	3.3377	4.3698	4.9	4.6347	3.59	4.542	5.0747	4.1385	4.8246	6.1066	5.4018	5.1758	5.3007	4.0798	4.0786	4.4987	4.6012	4.2194	4.5528	5.0285	4.9121	2.6631	3.6809	3.7146	5.0836	4.9684	4.9083	4.7218	4.4977	4.2032	5.05104	4.95636	4.07532	1.70185	4.61242	3.72423	1.46688	5.17917	4.62514	4.05487	3.3096	5.3677	5.29935	2.68843	4.55091	4.3341	3.55021	3.69318	4.53806	3.48011	1.26205	5.07965	4.79178	5.56006	4.93839	5.0874	3.16443	5.00231	3.58243	5.23869	3.41478	1.07821	5.24637	5.08726	4.47692	3.18591	2.40013	5.86265	5.2492	4.55263	4.78117	4.65655	4.78994	5.05393	5.42624	4.91531	5.08467	4.74729	3.96525	4.82869	5.17354	5.11385	4.91665	5.2127	4.31843	6.04749	5.98233	5.10816	5.36291	4.94033	5.14979	5.50183	5.26306	4.55851	5.2098	4.53045	5.71714	5.20501	5.48509	5.64795	5.32041	5.16318	4.11473	5.88213	5.46008	4.85955	4.51328	4.40546	6.09685	4.66427	5.05692	5.39295	5.02169	4.07613	4.63002	5.31318	5.15932	4.80731	5.20165	5.62974	5.74445	5.41278	4.9587	5.55734	5.04905	4.82484	4.90382	5.12353	4.25454	4.68536	5.8203	4.79485	5.15364	5.05677	5.77225	5.1711	4.9212	5.06892	4.51431	4.43527	4.63799	4.57708	4.64574	5.17562	4.88375	4.03536	4.17024	5.05656	5.4263	5.13578	5.83254	4.42421	5.25439	5.31652	5.2829	4.47566	5.51605	4.618
NPC2	6.5742	6.4884	6.9475	7.1886	6.5056	4.0705	6.1142	6.3309	6.2365	7.5342	4.3357	6.0096	6.6464	6.1811	6.8695	6.4376	6.838	6.9359	6.6591	7.8379	7.3174	7.2026	7.3105	5.8431	5.7329	6.1873	5.9094	6.4951	6.1598	5.7296	6.2581	5.8477	5.8901	5.8894	6.3278	5.6697	6.534	6.1608	6.3942	5.9706	7.9102	7.32216	6.62983	7.26421	7.65466	5.11724	5.86373	7.16134	7.16486	7.96446	7.06763	8.12463	7.93292	7.1597	7.00027	7.10555	7.52577	6.87967	8.05845	7.05368	5.09638	8.23544	6.86169	7.48205	7.57603	7.13671	7.28702	7.3188	6.9649	7.32903	5.42745	5.6895	8.49256	7.55115	7.06669	5.31878	8.03382	8.6806	7.50966	7.05315	7.35422	8.16022	8.1604	8.13692	7.63326	8.06664	7.00256	6.85468	6.15785	7.81492	7.61305	7.9998	7.51321	8.13668	7.52715	7.55067	7.71577	7.25544	8.31713	7.58208	6.87712	7.80024	8.20981	8.71815	8.0153	7.41162	8.36887	8.89639	9.20415	8.17335	8.94778	7.87544	7.99022	8.22266	7.93677	7.92756	7.16659	7.28683	8.79217	7.71967	8.53822	8.69002	7.90899	7.09323	7.82306	8.64315	8.35648	7.63665	6.6781	7.16408	8.88958	8.44184	8.63779	7.97327	7.5615	6.67397	7.3735	7.2092	7.34467	7.82214	8.65336	7.47667	7.68634	8.84104	9.11559	7.99626	7.88367	9.0581	7.36393	7.14933	7.04106	7.81929	7.75191	8.56984	8.63026	7.81808	6.47138	7.26033	8.83875	7.52894	9.10042	7.96963	7.95763	8.87748	8.76679	8.17824	6.72916	7.43477
NPEPPS	4.8477	5.2604	5.3029	4.5333	5.4768	4.7308	5.1573	4.6861	4.4108	6.8413	4.5179	5.4024	5.8103	5.1252	4.7563	5.256	6.008	5.0369	5.7885	6.8144	6.1211	6.015	6.0603	5.5435	5.2368	5.4332	6.1074	5.8996	6.1528	5.327	5.6187	4.9889	5.3135	5.1319	5.7422	5.6415	5.5653	5.6156	5.7696	5.7455	5.04751	6.21384	4.37337	3.2707	4.78782	4.16033	3.88731	5.04869	3.34551	4.5627	2.85712	6.17957	5.4961	2.01075	3.0819	4.32183	2.5735	3.53932	4.55275	2.80707	3.42527	5.13241	4.59319	4.9734	4.78788	3.34745	4.37896	5.52075	2.68734	4.15902	4.0977	3.74695	5.54888	4.48757	4.03638	3.58306	2.40186	5.96098	4.91954	5.62216	5.00281	5.36731	4.84259	5.12983	5.60628	5.43411	6.47524	4.66877	4.31873	5.04002	5.34436	5.38606	5.03241	5.84232	4.57745	6.93639	6.01547	5.81009	5.51587	5.05694	5.95409	5.36775	5.87246	5.39936	5.3953	4.75695	5.25068	5.42643	5.83004	5.5857	5.89147	5.4853	4.10854	5.57024	5.39017	5.34145	4.77786	5.18642	6.16277	5.0048	5.03111	5.51595	4.95251	4.25728	5.1284	5.48604	5.37786	4.83871	4.65865	5.18554	5.94106	5.41486	5.39246	5.23794	5.29033	6.17816	4.44353	5.53904	5.35501	5.06032	6.2205	4.8006	4.76304	5.39716	6.20747	4.89686	5.03848	5.75442	5.17642	4.24519	4.45484	5.3587	5.17003	5.47796	4.82804	4.12775	4.24015	5.95738	5.22134	5.33066	5.50422	4.66333	5.6482	5.52583	5.26877	5.78901	5.54949	4.82084
NPL	3.3938	6.2658	4.6565	5.1722	4.5954	3.2693	3.8574	4.702	3.9505	4.9624	4.8713	4.8171	5.0328	5.2139	4.8795	4.9508	5.0555	4.209	4.673	2.9774	4.1662	4.0117	3.7733	5.9777	5.9391	6.0402	5.3086	5.8298	5.7092	4.1863	4.221	4.2963	4.9243	4.9641	5.4915	5.4167	5.3197	4.7853	4.9836	4.9071	2.52942	4.72859	2.30656	5.96749	1.15345	0	6.18466	2.2117	4.96138	6.26109	5.68364	3.31223	2.54446	4.35991	4.32437	2.30148	4.85179	7.05553	3.00379	4.97875	5.78029	2.35141	2.09547	3.50466	4.02074	5.36979	6.06301	2.69291	4.56473	5.90534	0.22679	6.1885	0.697207	1.57221	1.31894	0	5.03252	2.36378	2.70993	3.50957	3.1991	1.17681	1.96932	2.60009	2.96609	0.536536	3.85333	1.36559	2.36519	4.12691	3.35549	2.14261	1.58652	5.02771	3.47379	3.79817	3.65496	3.68244	2.35756	3.62121	3.46749	4.10891	2.25361	1.0209	2.71942	3.1586	2.2768	1.03608	1.36013	3.95785	0.974106	2.14662	1.01965	1.92617	1.85812	2.31563	2.72568	2.26608	1.85722	0.71674	2.45943	1.13845	2.42894	2.76514	3.04707	1.37069	2.67516	2.9183	1.12305	2.66876	2.27727	2.56637	3.65437	2.71482	2.62033	3.67085	1.7335	3.9603	2.44082	3.67512	3.2537	2.31056	2.22768	2.93553	3.64962	2.36924	2.27467	2.31838	2.80946	2.34914	2.53156	3.26206	1.8644	2.3209	1.83691	4.47374	1.55765	4.65114	2.82686	2.07678	3.47039	2.64064	3.00822	2.79967	2.76712	2.52839	2.56471	1.81841
NPLOC4	4.0328	4.6274	3.4745	3.7038	4.1247	4.4489	4.3434	3.935	3.3933	3.7326	3.3463	3.9764	4.1703	3.9874	3.7332	3.9654	4.2595	3.956	4.0259	5.3329	4.8003	4.6392	4.7502	3.6837	4.018	3.7994	4.1053	3.9182	3.6514	4.2654	4.4663	3.5644	3.8329	3.5038	4.2887	4.4274	4.5951	3.8005	3.9984	4.1466	6.0994	5.94917	5.52803	4.71766	5.6749	4.9809	4.47477	6.26473	5.32439	5.89683	3.78473	6.19427	5.98006	4.08322	5.1524	5.46735	4.21846	4.7485	5.18722	4.88997	3.97732	5.67983	5.63134	6.21652	5.19416	4.80577	5.68808	6.37197	4.70874	5.34813	4.54897	4.14086	6.20531	6.1392	5.69061	4.90823	4.81942	5.98372	5.95756	5.90856	6.12583	5.79291	5.50175	5.82751	6.7428	5.79405	6.0265	5.74703	5.51219	6.16638	6.38057	5.55468	5.57513	6.15207	6.0146	7.16356	6.61819	5.96108	5.95673	6.79312	5.78284	6.34999	5.78162	5.64823	6.30236	5.43084	5.96604	5.88831	6.18165	6.79305	6.15097	6.33947	5.09588	6.78418	6.44432	5.76444	5.40699	5.99512	6.54792	5.58984	6.03083	6.17691	6.23335	5.73504	5.80131	5.80089	5.8602	5.5648	5.75384	5.73701	6.43198	6.34733	6.07165	5.55455	6.00069	5.8884	5.79707	5.94561	5.37482	5.85742	6.51026	5.96403	5.61306	6.27046	7.15999	5.79325	5.24941	6.21264	5.98192	5.59718	5.455	5.95003	5.98017	5.96045	5.90269	5.30787	5.78338	5.83271	6.47532	6.44903	6.17333	5.50613	6.14161	6.07656	6.01954	6.66086	6.07008	5.90454
NPM1	7.6358	7.7189	8.0681	7.982	8.6112	6.5786	9.0207	8.8669	7.5535	9.9537	8.6197	9.0728	8.9731	8.8433	9.0818	8.3874	7.9875	7.7447	8.1716	8.6209	8.4538	8.4598	8.4745	7.7674	7.829	7.819	8.1342	8.6384	8.3933	8.3054	8.3034	6.3445	7.4154	7.3213	8.2988	8.3042	8.2946	7.2821	7.7683	7.2941	8.9573	8.73003	7.43724	4.3129	6.36657	9.01844	3.64079	7.18178	4.9278	7.12837	5.3053	8.80755	8.97242	5.53998	6.05663	7.69497	5.3096	5.84526	8.09245	6.20316	3.62061	9.20312	8.05705	7.4756	8.19089	6.13663	6.54331	7.86407	5.10787	7.27545	9.15099	3.45131	10.2501	8.60051	8.41386	9.03607	4.99906	11.0338	9.26039	8.87125	7.62966	10.0093	8.94954	9.01931	7.835	9.66597	8.08093	8.54584	7.97089	8.07221	7.934	9.78184	8.86278	9.11523	8.5346	9.04429	9.23161	8.10579	10.1136	8.60905	7.98615	8.38724	10.0365	10.3102	8.82787	8.66954	9.41891	10.5304	10.7206	8.4227	10.5432	9.06107	8.3032	9.79163	9.3473	9.36092	7.85011	8.36451	10.6251	9.20192	9.1719	10.7445	9.05749	7.82152	7.94693	10.4229	9.90203	8.49418	8.27177	8.22094	10.8015	9.97675	9.3074	9.53869	8.77007	8.09089	8.87285	8.23353	8.00766	8.67645	11.0343	8.7189	8.65239	9.5165	10.0859	9.97705	9.51533	9.35977	8.51847	8.66943	8.6045	8.86196	8.72555	9.30708	8.56142	7.77135	7.73374	8.08743	9.38232	8.82182	9.3267	8.14242	9.70446	10.3292	10.1501	9.00539	7.81587	8.49873
NPTN	4.993	6.2612	5.183	5.8028	5.0321	5.7162	3.52	3.7983	3.5949	5.0111	3.472	4.3632	5.4161	4.9799	3.7213	4.422	5.7822	4.8324	5.3352	6.2735	5.9319	5.6325	5.866	5.2345	5.5436	5.5128	6.2217	6.0395	6.4463	4.5704	4.6177	2.5887	4.7631	4.5965	5.5976	5.7114	5.5448	4.4737	4.9974	4.4126	7.23312	7.2587	6.67582	4.73662	6.86693	4.73026	5.25224	6.96209	4.44802	5.79832	5.07174	7.17476	7.94277	2.45659	3.43586	7.12119	3.44305	4.19101	6.8957	3.32404	5.29255	6.55745	7.37023	6.59904	6.41835	4.56124	5.83386	6.81746	2.98797	4.89716	4.34279	5.80649	6.91364	7.38787	8.02463	4.44197	3.54594	7.36789	7.67766	6.89324	6.7945	6.75951	7.32014	7.36138	7.15994	6.55093	7.16115	7.60977	7.20196	6.3875	6.95692	6.76247	8.37868	7.22407	6.12474	7.41992	6.65009	6.83537	6.83009	6.35696	6.56848	6.56666	7.04839	6.84365	8.04475	7.53115	7.13455	6.58117	6.8979	6.65313	6.79779	7.7481	7.29397	6.40627	8.06289	6.22945	7.21232	7.51732	7.17504	7.92117	7.54318	6.93164	7.58962	6.85331	6.93544	6.86491	7.68619	6.94498	7.45027	6.52402	7.12293	7.8683	7.72593	7.57656	7.86288	7.01594	7.48472	7.27476	6.80897	7.18652	7.30496	7.70832	6.62298	7.72747	7.55253	7.7571	7.59189	7.84658	7.09934	6.9582	6.97685	7.15826	7.38349	7.27666	7.35197	6.74162	7.1342	6.9337	6.90156	7.65249	7.17659	7.38224	6.93929	7.23706	7.06021	7.39883	6.50167	7.36861
NR1D1	4.4739	2.8436	4.3768	4.2731	5.1596	4.3473	5.4328	4.2945	4.6452	3.5352	5.3204	4.8374	4.1679	4.2111	3.8303	5.7508	5.0133	3.865	5.1556	4.7374	3.484	3.9626	4.0753	4.6183	4.9028	5.1189	5.2762	4.1455	4.2988	3.631	4.7381	7.0735	6.5675	6.7487	5.0933	5.0313	5.3975	7.0682	6.9947	7.137	7.10306	7.84548	3.95258	0.457907	7.61258	2.10921	0	6.84771	2.32065	3.24183	1.58987	6.74028	6.93354	3.67247	4.5194	2.58884	3.22661	2.9229	6.54286	4.98867	0	5.74901	4.97177	5.04529	4.09464	2.81187	2.35712	6.21655	3.98189	3.33514	1.93273	0	7.75591	7.37445	7.03685	1.97897	1.71259	8.39847	8.21408	7.89568	5.57034	8.43998	8.52073	7.6491	5.55435	5.41017	6.6694	5.55531	4.5855	5.4925	4.27208	7.10348	5.24878	6.2942	6.23959	8.64425	6.681	6.21322	7.0424	5.70246	5.22448	4.97785	6.68347	8.02294	7.62168	3.64305	5.82936	8.44476	8.32348	6.50619	7.43641	7.29844	7.91749	8.61467	8.19721	6.85588	7.83083	5.2499	7.90496	6.13202	7.12295	6.43886	6.80801	6.43279	6.04215	6.80624	7.30749	5.27674	4.91017	6.99086	6.534	7.45486	7.22532	6.60796	5.76902	6.03153	6.59093	7.3027	4.56574	7.04936	8.74845	5.75004	7.89551	7.68409	7.95034	6.20464	7.14304	8.30307	4.77782	5.80976	5.26517	6.09764	7.32152	7.51679	6.92958	4.01112	4.98263	7.27964	7.27071	6.26002	7.43482	6.89638	7.15303	10.2276	10.0459	6.55176	7.3563	5.45144
NR1H2	3.8302	3.0447	3.1133	3.0211	3.7821	4.2658	3.881	4.1206	4.0187	4.4099	3.4806	3.3689	3.0717	3.4782	4.9474	3.9674	3.5793	3.4947	3.3345	4.4874	4.1611	4.0722	4.1121	3.2961	3.7023	3.288	3.7146	3.2465	3.0762	4.1584	3.5333	3.7646	4.0219	3.9992	3.7154	3.8824	4.0248	3.3973	3.5918	3.6066	6.20852	6.23059	5.98636	5.71198	6.08849	4.40495	5.21739	6.10986	5.11525	6.00605	5.44846	6.69282	6.76251	5.72494	6.23712	6.24917	5.62083	5.40631	6.23372	5.96252	4.59092	5.85049	5.72759	6.07093	5.56781	5.72396	5.84995	6.24616	5.82682	5.76368	4.7127	5.26845	6.95297	6.66176	6.35633	4.40072	5.91553	7.11444	6.37149	6.01366	5.85601	5.94868	6.31263	6.51523	6.62879	6.59576	5.84125	5.79731	6.17321	6.2413	6.2807	5.70517	6.0056	6.22647	5.82291	6.5494	6.2245	5.53561	6.29517	6.52821	5.57241	6.20738	6.8589	6.27315	6.64943	5.37602	6.25424	6.54725	6.68309	6.69926	6.91566	6.62659	6.2169	7.37383	6.36086	5.94357	6.15522	6.16391	7.04732	6.52329	6.82098	6.85327	6.67984	6.21053	6.04017	6.51276	6.80054	6.08504	5.65765	5.58603	7.02257	7.17187	6.99919	6.17376	6.29902	5.77697	6.41939	6.15616	5.92652	6.35156	6.86777	6.55799	6.17881	6.87334	7.50541	6.46031	6.42009	7.21648	6.27348	6.34851	6.32948	6.92786	6.56051	6.79043	6.26163	5.67523	5.91662	6.07104	6.9247	6.84523	6.91965	6.28451	6.93372	7.29612	7.15711	7.19371	5.04364	6.2272
NR2C2	3.7086	4.7768	4.2319	3.1944	3.8291	4.4825	3.2939	3.2959	3.2793	5.2994	3.1414	3.401	4.101	3.5276	4.3549	3.4618	4.658	3.4398	3.7604	5.716	4.7451	4.5159	4.6463	4.3118	4.2062	4.3064	4.3708	4.2868	4.3893	4.3983	4.908	3.128	4.1717	3.7596	4.8994	4.8818	4.7175	3.7016	4.1575	3.8134	5.30835	4.80373	3.82455	1.77241	4.87676	3.58	2.87799	5.34671	3.50024	4.16078	2.60619	4.98778	5.69905	0.932594	2.97405	4.1043	2.2425	2.51083	4.24338	2.66388	1.92865	4.94391	4.73133	5.20629	3.47653	3.63677	3.81366	5.71248	2.09098	4.27938	3.44707	2.71449	5.75774	5.17747	4.39685	3.51972	1.39827	5.97606	5.47561	4.35931	5.26206	5.43027	5.17722	5.35951	5.89973	5.05852	4.29936	4.96496	4.34653	5.33231	5.80577	5.0252	4.93114	5.05847	4.96535	5.0875	6.66039	4.2449	5.43019	5.92098	3.90523	5.80209	5.30978	5.33673	5.71591	4.73508	5.29722	5.39201	5.64283	6.00324	5.84806	5.68836	4.45269	5.72055	5.47474	4.98869	4.53068	5.18616	6.06371	4.23193	5.31338	5.8625	5.3324	4.50408	5.45421	5.76344	5.39192	4.59158	5.01375	3.78388	6.09898	5.60053	5.64778	4.90891	5.38644	4.44977	4.85104	4.53245	3.27307	4.91571	6.16041	4.61853	4.97067	5.45427	6.42682	4.82247	4.68957	5.50567	5.40319	4.66852	4.67079	5.01256	5.02374	5.42839	4.78901	3.9261	4.53071	4.30681	5.72442	5.43418	5.45676	4.65009	5.63234	5.48004	5.26304	5.97851	3.55843	4.90174
NR3C1	5.123	6.5931	6.304	6.2333	6.5671	5.1793	5.4488	5.6338	5.1822	7.0024	5.5806	5.4706	6.3084	5.965	5.4318	5.7379	6.6144	5.5225	6.1078	6.7662	6.2033	6.0443	6.0091	6.3762	6.2316	6.2251	6.6977	6.8517	6.7455	6.4144	6.6637	4.8592	6.0162	5.5947	6.8645	6.8002	6.8582	5.8181	6.1954	5.8963	4.40664	5.53023	3.88185	2.71212	3.54076	4.70184	3.95099	3.87338	2.77524	4.78807	2.70211	5.38138	5.79978	1.75305	3.71676	3.82072	2.99702	3.0925	4.64468	2.97349	3.70747	4.35297	4.17302	3.9929	3.37799	4.02547	4.36825	4.72733	2.60731	4.65303	4.86696	3.58199	4.7602	4.7798	4.35843	4.30208	1.30852	5.41114	5.2665	4.778	4.02777	4.74896	5.4517	5.66925	4.15254	3.63886	4.53054	3.86351	3.60627	4.85554	4.72603	4.5398	4.66281	5.52526	4.1175	4.71737	5.66349	4.42872	4.70019	4.8468	4.22683	4.81587	4.11661	4.61919	5.84475	4.3026	4.89709	4.87886	5.00418	5.05818	4.90381	5.57218	4.73075	3.80398	4.77576	4.09411	4.14864	4.48144	4.79406	4.05147	6.04729	5.26159	5.41711	4.2877	4.46107	4.78908	6.16342	4.45961	3.58298	3.41841	5.48669	5.87261	6.42531	4.18431	5.03769	4.43988	4.29098	4.95334	3.5267	4.73739	5.7039	4.67143	4.86228	5.55082	5.42511	4.40289	4.99936	5.78275	4.41185	4.44185	4.70631	4.96369	5.12834	4.93741	4.48296	4.10865	3.8275	4.74891	4.61598	4.54461	4.86456	4.86783	4.93244	5.22177	4.89884	5.06488	3.85164	4.49506
NR4A1	5.3383	4.2033	3.9129	3.1345	5.9885	6.7632	5.9951	5.5538	6.621	6.1903	5.4936	5.9236	4.9416	5.5937	5.1435	5.6992	5.6943	6.3265	5.6277	6.7321	6.3859	6.4146	6.406	3.9056	4.4076	4.1189	4.9103	4.2025	4.9743	4.2148	4.2345	5.3237	4.6232	4.8759	4.8263	5.1697	5.4919	5.336	4.9489	5.2792	5.43406	4.75911	8.3149	0	2.76557	2.17559	0	4.15887	5.0499	2.16972	3.27975	9.36754	9.54049	4.47832	5.42131	8.55572	5.55072	3.20211	6.75685	5.83677	0	7.58614	5.58247	4.50228	3.93637	5.65712	1.2412	5.53294	5.98304	5.53491	3.06553	0	8.99399	7.09721	6.0377	1.99047	4.66092	11.4407	8.0576	6.25466	3.32829	8.86683	9.01266	9.88922	4.78573	10.2475	3.77146	3.98512	7.78749	4.6281	4.38874	9.365	5.60809	5.56574	3.91148	5.56429	8.26751	5.35723	7.8357	5.52139	5.50297	4.87047	10.6132	9.89344	8.48373	5.13881	10.6649	9.93888	11.538	4.31976	12.2321	8.56045	8.69672	11.7743	5.96349	7.19132	6.03304	6.15846	8.73305	6.17723	8.13838	11.4545	6.68989	8.09791	4.60686	10.8686	8.87291	7.08412	3.47933	5.76268	12.1762	8.08431	8.95916	4.61416	4.91511	5.13454	5.66119	6.82165	4.74778	7.70834	7.56931	8.86483	7.014	6.91187	4.96653	5.27163	7.71427	7.99543	4.90768	7.38989	7.88319	10.9024	7.8575	6.78817	6.47849	9.31585	7.03183	3.59137	4.54672	9.67042	6.56014	6.31995	8.29771	8.32018	8.68243	4.20084	4.12156	5.01436
NRAS	5.1837	6.0864	5.6345	5.5948	5.1509	3.9678	4.9311	4.2053	4.3155	5.454	3.5441	5.1024	6.0495	5.1943	5.4973	5.6718	5.8429	4.8936	5.7938	6.7118	6.366	6.3198	6.1992	5.6361	5.6227	5.6041	6.0552	6.318	6.1192	5.5027	5.8264	4.571	5.3368	5.2264	6.0804	5.3947	5.6607	5.5558	5.3855	5.3641	4.0596	5.12988	3.99994	2.2135	4.78175	5.51452	2.69541	5.05994	1.56806	4.71978	2.37487	4.43395	3.45948	1.00323	1.81477	3.59488	1.95184	2.81065	3.8643	1.93948	2.21539	4.45299	3.77015	4.7392	3.92684	3.05374	3.92046	5.31629	2.04958	3.52484	5.26778	1.97956	4.65455	3.9223	3.76771	5.39323	1.04884	4.26306	3.53644	4.64853	4.99442	3.63392	2.96361	3.48072	5.30769	4.1659	4.53974	3.84251	3.16492	4.8159	5.47632	3.88982	3.96754	4.97644	4.93359	4.77537	4.54084	4.81653	4.53788	5.15209	4.40707	5.08711	4.74579	3.98782	3.82038	3.68495	3.97174	4.00053	3.74236	5.44469	4.17168	3.72584	2.71937	3.45429	3.42589	4.17078	3.12144	4.62652	4.43032	3.33278	3.69069	4.25983	3.54367	4.11059	5.02978	3.78691	3.90516	3.85598	3.70704	3.69812	4.23356	3.78441	4.14968	4.24464	4.46749	4.67313	4.14105	4.43728	3.78069	3.70333	4.35923	3.96286	3.46409	4.03897	5.25801	3.48759	3.11608	4.10115	4.00832	3.93143	4.17318	4.41746	3.75364	4.39753	3.91586	4.32405	3.8317	4.49954	4.58937	4.25857	4.31596	3.7976	3.52481	3.12676	2.71797	4.31306	4.47051	4.15831
NRBF2	4.6441	6.3936	6.0529	5.0147	5.7194	4.3981	5.1854	5.0736	3.7831	6.6479	5.3496	5.9453	6.1507	5.7936	5.9331	5.3755	5.6876	5.1042	5.8063	5.7935	5.8268	5.7049	5.8502	6.3979	6.2687	6.1403	6.4681	6.8395	6.4287	5.3886	5.5676	5.0616	6.2159	6.0114	6.1492	6.1837	6.0192	5.3764	5.8287	5.5143	5.05536	4.7914	4.1546	6.05843	4.7812	4.65765	6.67893	4.87851	3.15736	6.25687	5.00153	4.73796	4.11275	2.62701	3.1277	3.81725	3.62999	4.96338	4.28828	3.37628	6.51927	3.98126	4.00696	4.82734	3.87716	4.32517	6.15768	5.2116	3.64056	4.8731	4.42335	6.73206	5.16016	4.74948	4.70578	4.47939	3.59678	5.13224	4.2333	4.41338	4.79054	4.08234	4.12443	4.31795	5.19507	4.15	4.61683	4.18869	3.71787	5.10631	5.07709	4.41466	5.06176	4.97063	4.48276	5.14985	5.26945	4.57217	4.66522	4.95775	4.46566	4.84073	4.55599	4.54508	4.49281	4.23023	4.44833	4.48418	4.87824	5.17728	4.4482	3.97666	4.03997	4.57756	4.56761	4.11427	4.40123	4.24383	4.7628	5.19637	4.34214	4.88065	4.6588	4.13378	4.5894	4.9005	4.46856	3.91007	4.01854	4.36488	5.20444	5.00227	4.93386	5.85316	5.03358	4.68388	4.49704	4.42303	4.1057	4.77083	5.22556	4.83258	4.51788	5.24703	6.40263	5.30304	4.25538	5.44715	4.39739	4.21272	4.59477	5.46625	4.65653	4.89321	5.31409	4.21279	4.02908	4.58749	5.27657	4.91648	5.14499	4.72924	4.86446	4.89392	4.78208	4.66784	4.68886	4.76384
NRBP1	5.5069	5.4873	5.4722	5.6908	5.7251	5.7086	6.0804	5.8766	5.1018	6.4905	5.0904	5.8714	5.8291	5.8047	5.0116	5.5671	5.2587	5.3517	5.5144	6.6023	5.8475	6.0199	6.0195	5.3543	5.0504	5.0123	5.0182	5.2075	5.3012	5.7899	5.6407	4.7392	4.9058	5.1234	5.6483	5.6138	5.5384	5.3009	5.4839	5.3746	7.17423	6.81218	6.38613	5.54768	6.68844	5.77925	5.25153	6.54537	5.4123	6.40367	5.73482	7.53319	7.43229	6.18255	6.31922	6.54959	5.92139	6.12695	6.55185	6.21378	4.98682	6.94186	6.58476	6.67921	6.38273	6.01464	6.09729	6.92399	6.02517	6.2669	5.68866	5.15125	7.60986	6.98138	6.46605	5.80128	5.90062	7.76495	7.2892	6.89668	6.48543	7.72086	7.21106	7.25941	7.14529	7.20179	7.04974	7.00549	6.51758	6.90892	6.85385	7.05093	6.81754	7.15922	6.35574	7.48439	6.65962	6.56242	7.1354	6.75894	6.91233	6.85552	7.47451	7.45706	7.35688	6.52836	6.92291	7.20944	7.73068	7.0602	7.35329	7.33125	6.71588	7.63963	7.35898	6.79822	6.74287	6.64765	7.62088	6.87968	7.53816	7.8754	7.43014	6.52523	6.61955	7.72064	7.5844	6.57852	6.66	6.38042	7.92327	7.77485	7.60275	7.16449	7.21987	6.82001	6.62565	6.94865	6.687	6.96606	7.90313	6.74688	6.87523	7.79592	8.22151	7.32943	6.97941	8.00754	6.96405	7.2058	7.06733	6.95024	7.11905	7.17534	7.20151	6.25237	6.56139	6.88098	7.48377	7.22	7.46914	7.17347	7.42596	7.93433	7.72094	7.20986	6.70233	7.33247
NRDC	5.4621	6.8114	6.0029	6.3197	6.9346	5.1364	6.7666	6.9913	6.6613	7.6789	7.0808	6.3579	6.711	6.6257	5.9308	6.9273	6.6315	6.2099	6.7032	7.4656	6.1595	6.3868	6.2611	7.0274	6.952	7.0021	6.8073	7.0106	7.0808	6.3978	6.0187	6.1035	6.4863	6.4515	6.9118	6.8309	6.8607	5.9721	6.2243	6.1876	6.8242	6.76746	6.092	6.64436	5.65866	6.36051	6.89911	5.92232	6.43976	7.03786	5.97956	6.86958	6.77819	5.71202	5.54967	5.92787	5.49286	7.19252	6.30802	5.58843	6.27564	6.53836	6.23202	6.222	6.05955	6.24973	6.59889	6.62885	5.85334	6.90046	6.01806	6.58799	6.85293	6.37276	5.95088	6.21568	5.86779	7.4843	6.89725	6.45247	6.04489	6.64041	6.50536	6.82752	6.65194	6.5523	6.32286	6.22662	6.13193	6.62779	6.58813	6.64554	6.44641	6.76508	6.18418	7.04287	7.4735	6.44736	7.08208	7.19864	6.03351	6.74297	6.84516	6.52646	6.95327	6.14596	7.00282	6.73818	7.2608	6.87565	7.26162	6.98041	6.02137	7.53633	6.90817	6.78248	6.19913	6.49838	7.42162	6.14722	6.94114	7.19862	6.50559	6.32775	6.2708	7.08802	6.99027	6.21767	6.25999	5.94448	7.59245	7.10106	7.18435	6.90448	6.49255	6.24775	6.13967	6.19482	5.60127	6.54784	8.03036	6.32971	6.96028	7.4993	8.23757	7.26765	6.99977	7.32934	6.97851	6.59406	6.49045	6.85311	6.79196	7.06069	6.53577	6.11672	6.14339	6.36835	7.26282	6.81827	7.03952	6.45556	7.16245	7.30162	7.0889	7.43199	6.12194	6.38402
NSA2	3.7672	4.0857	4.1309	4.3671	4.8696	3.6297	3.6061	3.3573	2.9479	5.8459	3.719	4.8153	4.6622	4.4321	5.1326	3.8722	3.9139	3.9808	3.7249	5.2671	4.8376	4.6653	4.678	3.5003	4.4939	4.2457	4.7702	4.5909	4.1824	4.4126	4.7815	2.3929	4.0417	3.8776	4.7475	4.5489	4.6521	3.4788	3.6065	3.3405	5.7534	5.6675	4.52814	2.26979	4.10679	4.98035	1.26641	4.51519	2.37758	4.83277	2.82577	5.82511	6.01256	2.81124	3.2421	4.84554	2.86552	3.45029	5.49682	3.6527	1.01928	6.0899	4.89122	4.71641	5.0334	3.76152	4.22273	5.59385	2.9461	4.7558	5.16482	1.29722	7.02755	5.60281	5.48688	4.70373	2.45428	7.7543	6.20553	5.45121	4.84507	6.6468	5.90059	6.03683	5.59296	7.16442	5.71706	5.89137	4.95866	5.55392	5.14224	6.47032	5.67289	6.12708	5.63848	6.0565	5.89605	4.77912	6.77794	5.69758	4.74119	5.35293	6.72639	7.08575	5.95414	5.50124	6.2974	7.36605	7.65844	5.64549	7.26961	5.91273	5.31874	6.66764	5.98985	6.39493	5.15262	5.5297	7.24442	6.23118	6.89572	8.16447	6.43716	4.9984	5.38987	7.3814	6.83504	5.64213	5.30774	5.09347	7.55839	6.80284	6.33947	6.02	5.55728	5.14026	6.12534	5.51502	4.75272	6.17354	8.3301	6.16821	6.23346	6.73813	7.08029	6.71011	6.63868	6.74447	5.42586	5.44266	5.48973	5.91885	5.80887	6.30338	5.87415	5.20559	4.86225	5.30783	6.55033	6.31567	6.72842	5.5985	6.71275	7.0287	6.87567	5.57543	4.42416	5.95781
NSD1	3.6206	4.7582	4.0601	4.2494	4.234	4.1588	3.9989	3.6591	3.2796	5.2667	2.9973	3.7099	4.6542	3.9582	4.0505	3.9957	4.3571	3.6492	4.1598	5.7299	4.6297	4.8299	4.9151	4.56	4.4031	4.7196	4.1142	4.2377	4.1914	4.6357	4.8338	2.7265	3.7169	3.656	4.7245	4.8293	4.9291	4.0528	4.2102	3.8698	4.20346	4.53545	3.80289	2.06697	3.49051	3.69378	2.6568	3.86133	2.95355	4.07261	1.74433	4.28031	4.42014	2.39341	3.21661	3.7088	2.33019	2.1337	3.66771	2.79051	1.80114	4.4089	4.21387	4.15922	3.20445	2.84775	3.44698	4.36238	2.94051	3.11292	3.23696	2.94729	5.02065	4.09813	3.93492	3.68437	2.4911	4.77971	4.47708	4.17708	4.04985	4.68936	3.75845	4.07689	4.57622	4.3832	3.87117	4.51147	3.64588	4.68639	4.90666	4.36909	3.90683	4.82387	4.27963	4.54972	4.58998	4.29031	4.93078	5.14603	3.8885	4.93238	4.59012	4.29289	4.5475	3.99659	4.43222	4.51706	4.61592	4.88999	4.30477	4.43085	3.29151	4.50869	4.53532	4.33051	3.79908	4.05286	4.96482	3.55619	4.41857	4.57237	4.59229	3.90255	4.24517	4.34606	4.43917	4.10518	4.59798	3.01628	5.10974	4.66978	4.57026	4.72858	4.85783	4.24656	4.17312	4.23143	3.19127	3.84854	4.83688	4.15827	3.89156	4.48814	5.34814	4.26677	4.00036	4.59848	4.27323	4.02443	3.98924	4.23381	4.20139	4.53644	3.99488	3.37563	3.93445	4.00428	4.76116	4.38983	4.57535	4.02934	4.26203	4.24742	3.97846	4.64989	3.63827	4.63444
NSD2	3.5428	4.2129	3.7407	3.5126	3.5129	3.7111	3.7693	3.9172	3.5518	5.0522	3.4826	3.387	3.3686	3.3501	5.0002	3.5332	4.0273	3.5151	3.326	5.2794	4.4019	4.2993	4.4729	3.3167	3.3906	3.4868	3.4489	3.199	3.536	3.5677	3.7774	2.8353	3.1411	3.0626	3.7757	3.7307	3.7736	3.2401	3.2153	3.1852	4.76239	4.69852	3.53558	0.354209	4.3538	5.34021	0.202225	4.88574	3.30707	3.45856	1.77199	4.66311	4.96221	1.76132	3.16662	3.73847	2.21437	2.97466	4.32426	2.64259	0	3.57906	3.40032	4.9672	3.63179	2.96682	2.50224	5.41333	1.99999	3.4868	5.18102	0.151069	4.00429	3.58125	3.16208	5.544	2.26788	4.58104	4.83616	4.45834	5.00219	4.10998	4.60987	4.69668	5.63119	4.04765	4.02804	4.34904	3.87249	5.13434	5.24218	4.179	4.14892	4.52321	4.85869	5.40291	6.46943	4.29452	3.71818	5.05126	3.62183	5.36286	3.92247	3.59897	4.99809	3.38135	3.78641	3.91831	4.35136	5.45381	4.43946	4.99264	3.39522	5.09716	5.2633	3.07623	3.29136	5.0189	4.55807	3.56453	4.46168	4.53952	4.74416	3.92303	4.88028	4.0367	4.63725	3.63044	3.69293	3.60878	5.14302	4.99497	4.85817	4.40281	4.5548	4.05294	4.05582	3.66673	3.13545	3.64017	5.31159	3.43218	4.2305	4.73905	5.84406	4.56187	4.39251	4.371	4.5362	3.28781	3.4798	3.65339	3.92435	4.79919	3.97364	2.95431	3.34896	3.51459	4.83724	4.82404	5.08337	3.43303	4.82068	4.88977	4.6673	4.97524	4.10387	3.73022
NSD3	4.1503	5.5419	4.7895	4.5082	4.1029	3.1203	3.5689	3.7743	3.329	5.2227	3.173	4.06	4.6589	4.01	4.4986	3.8039	4.9979	3.6605	4.372	5.4579	4.9999	5.0157	5.1881	5.0688	4.8541	4.9747	4.9642	4.8436	5.0208	5.1498	5.1602	2.613	4.0421	4.1043	5.3962	5.5324	5.3714	4.3041	4.5962	4.296	5.00264	5.2078	3.74631	1.59217	4.21243	3.89074	2.43295	4.34469	3.67446	4.16307	3.24747	5.66742	5.5233	2.90384	3.95534	3.98231	3.16658	4.19861	4.35601	3.35795	1.70729	4.81671	4.08273	4.64723	3.87693	3.85291	4.03163	5.25949	2.97487	4.69175	4.13251	2.03285	5.56899	4.87925	3.99547	3.52574	2.22136	6.29598	5.40146	4.61621	4.65531	5.63846	5.52539	5.43005	5.09444	5.22347	4.49866	4.6774	4.0606	5.05509	5.19591	5.40227	4.56172	5.06559	4.60352	5.6912	6.46611	4.38854	5.50234	5.31477	4.09974	5.24692	5.75374	5.58429	5.41151	4.17145	5.17319	5.69294	5.91766	5.43305	6.04954	5.3421	4.6662	6.14173	5.14887	5.06524	4.38504	4.96934	6.51755	4.2956	5.7246	6.00262	5.11824	4.0705	4.84898	5.79603	5.39039	4.59964	4.50816	4.22102	6.28329	5.51694	5.79175	5.48298	4.86196	4.53626	4.41834	4.44356	3.53559	5.19898	6.5981	4.48771	4.80555	5.73956	6.6116	4.99857	5.07158	5.99784	5.39798	4.57572	4.62581	4.87007	4.97089	5.36579	4.60277	3.55942	4.01686	4.3684	5.36728	5.25191	5.69753	4.4978	5.64798	5.95589	5.56797	5.84675	4.07659	4.82886
NSF	2.4713	3.641	3.4399	4.3722	2.7111	3.5242	1.8877	2.7673	2.1623	0	1.7473	2.2365	3.4076	2.6559	3.3755	2.7155	3.504	3.282	2.8263	3.5154	4.1898	3.6958	3.8713	3.6359	3.8015	3.9075	4.0481	3.4768	3.8565	3.9958	3.8606	2.1105	3.3448	3.0614	3.3589	3.304	3.936	3.6401	4.1123	3.5639	3.79308	4.77645	4.09504	2.8478	4.48759	2.67835	2.80197	4.9675	3.05231	4.43069	2.31171	5.05455	3.73408	2.45252	2.4755	4.02219	2.27633	2.30736	4.1264	2.76381	2.34379	4.21523	4.13051	4.80975	4.5685	2.73813	3.99275	5.36131	2.09464	3.11279	2.95515	2.69964	4.2679	4.53415	4.17065	3.48527	2.18562	4.39506	4.35023	4.79416	4.75061	4.21893	3.6622	3.68502	5.17793	3.53221	4.95402	4.10906	3.92612	5.04248	5.19369	4.17393	3.9037	4.88491	4.60673	4.81937	6.08688	4.47739	3.93482	5.171	4.78817	5.29181	3.67233	3.93115	4.38968	4.00001	4.1385	3.47474	4.14105	5.36532	3.8322	4.08737	3.88694	3.45285	3.70742	4.08807	4.19239	4.65332	3.60101	3.83455	4.48793	4.18095	4.37333	4.42127	5.00521	3.80179	3.95719	3.94376	4.28249	4.12352	4.30625	4.3076	4.75061	4.26842	4.3314	4.71946	3.70366	4.23811	4.11435	5.0977	4.70893	3.91327	4.31221	4.99689	4.918	3.9649	3.66758	4.93819	4.79672	5.13358	4.79854	4.21058	4.55083	4.79978	4.57337	4.22147	4.19315	4.56452	5.1424	4.18199	4.6573	4.7126	3.95519	4.25885	4.0075	4.99787	4.88153	4.40796
NSFL1C	3.9768	3.8956	3.4872	4.1335	3.3921	3.9496	4.5033	4.723	4.0085	4.2154	3.8617	4.3934	3.5439	3.7685	3.9538	4.1072	3.7033	3.6744	3.9754	5.218	4.5573	4.4697	4.4908	4.4471	4.3209	4.6297	4.1776	4.1999	4.1804	4.3884	4.0623	3.4702	3.8501	3.7793	4.4025	4.2594	4.4686	3.2509	3.7795	3.65	5.93065	6.18956	5.17211	6.12596	5.66286	3.91926	5.7472	5.68715	5.06802	5.81052	4.94641	6.14352	6.28394	4.63255	4.70806	5.324	4.67485	5.98772	5.42699	4.95518	5.20776	5.66471	5.55346	5.52697	5.53228	4.81247	5.61131	5.79845	4.69533	5.221	3.77588	5.80245	6.36113	6.02319	5.60398	3.94275	5.35978	6.57353	6.26428	6.01327	5.67289	6.19655	6.07571	6.18485	5.98974	5.95181	5.84919	5.74437	5.32998	5.9449	5.66689	5.92511	5.73478	6.43567	5.59209	5.93732	5.95215	5.5615	5.98472	5.65932	5.77388	5.76432	6.27769	6.1892	6.21729	5.25523	5.94809	6.38481	6.56477	6.08811	6.60444	6.30895	5.52162	6.72057	5.98072	5.74804	5.57455	5.58457	6.75672	5.82428	6.41582	6.69783	6.32279	5.49801	5.58043	6.51941	6.53186	5.36003	5.57856	5.30749	6.90427	6.81121	6.37975	5.693	5.96411	5.60675	5.72738	5.93838	5.37652	5.89036	6.79587	5.73737	5.85277	6.72294	7.21317	6.06761	5.87396	6.62523	6.15743	5.83896	5.73191	6.06224	6.09743	6.2398	6.1146	5.31572	5.65293	5.98187	6.48168	6.11141	6.25671	5.88817	6.35602	6.66467	6.53393	6.87589	5.39562	5.987
NSMAF	4.0232	4.8837	4.8544	5.4628	5.7742	3.8604	4.9447	5.192	4.6871	5.0038	5.7705	5.3725	5.2904	5.2707	4.4361	5.3125	6.0567	4.5047	5.3508	4.8266	4.2839	4.4338	4.2786	5.6713	5.4758	5.4758	5.1084	5.8174	5.7276	4.9838	4.8925	4.8469	5.2767	5.3447	5.5905	5.7095	5.605	4.7857	4.9215	4.5316	4.95323	5.30203	4.50309	4.11572	3.63176	4.65195	4.31064	4.43479	2.98913	5.11764	4.17459	4.86871	5.0998	2.64404	3.42836	4.62697	2.96712	3.36326	4.67894	3.2306	3.5853	5.17368	4.84199	4.93785	4.60827	3.98416	4.56707	5.29952	2.95973	4.38322	4.48913	3.36596	5.36889	4.95077	4.67614	4.16001	2.81871	5.77585	5.42597	5.02127	4.79721	4.85469	5.0042	4.97818	5.30635	4.9368	5.04936	4.77051	4.33186	5.57758	5.25707	5.05985	5.02618	5.70695	5.25654	5.10929	5.86033	4.64711	5.1262	6.2403	4.55993	6.05005	5.35768	5.07322	5.3665	4.34328	5.15043	5.20514	5.44963	6.1406	5.22536	5.35983	4.60129	5.48689	5.11956	5.13739	4.79614	5.06223	5.63652	4.68776	5.33159	5.3739	5.11314	4.8092	5.00104	5.34662	5.50915	4.53767	4.89988	3.87879	5.82487	5.59794	5.70838	5.21647	5.18253	4.84656	4.77759	5.06214	4.17228	4.95832	6.2672	4.80035	4.99602	5.77852	6.57594	5.25814	4.84782	5.95458	5.07751	4.80975	4.85771	5.15649	5.23781	5.27416	5.14925	4.23696	4.48735	5.15271	5.79748	5.03097	5.66938	5.09338	5.36018	6.06594	5.68252	5.29899	4.20726	4.89483
NSMCE1	3.089	3.1243	2.8385	3.6915	3.4336	0.2597	3.5865	4.0351	3.2792	4.1074	3.4078	4.4013	4.0801	3.761	3.8306	3.4053	3.1005	3.8534	3.5227	3.8348	2.9938	3.2967	3.2816	3.0977	3.0284	2.9565	2.9317	3.767	3.3745	3.3318	3.8731	3.155	2.9896	3.1282	3.5974	3.5172	3.6381	2.8354	2.8986	2.445	5.96363	5.82719	5.16042	3.84591	4.95269	5.20556	3.15862	4.90947	3.40891	5.13671	3.5111	5.66559	5.77831	4.97192	4.70741	5.59447	4.25636	4.4281	5.66646	5.00546	3.17748	5.67616	5.00426	4.99162	5.07536	4.3783	4.93119	5.22418	4.15995	4.72438	5.19037	3.55636	6.34142	5.67256	5.71941	4.60622	3.80887	6.41118	5.85703	5.32115	5.09415	5.76865	5.80279	5.67376	5.31219	5.4099	4.83489	4.82193	5.55372	5.78631	5.34098	5.72257	5.17836	5.47817	5.28263	5.64675	5.22509	5.05311	5.76933	5.33436	5.04781	5.41127	6.10238	6.07881	5.90347	5.22047	5.76519	6.39891	6.28746	5.80734	6.29193	5.71241	5.44855	5.97815	5.39904	5.9159	5.30011	5.60286	6.40716	5.78826	6.338	6.59684	5.97814	5.61606	5.51221	6.66474	6.31339	4.92013	4.69536	5.13718	6.66841	6.44072	6.3916	5.99053	4.86814	4.60156	5.49464	5.09861	5.47554	5.68752	6.51377	5.53396	5.17889	6.37929	6.52249	6.17629	6.02272	6.3685	6.05354	5.55834	5.51356	5.47789	5.51838	5.77406	5.71257	4.97561	5.4065	5.35413	5.53884	5.69473	5.98312	5.69444	5.86587	6.24092	6.23983	6.85473	5.04803	5.3556
NSMCE2	3.0979	4.0241	4.4883	4.5209	4.0125	1.9838	4.0411	3.8952	3.5978	5.3355	3.6223	3.8334	4.125	4.4264	5.1894	3.757	4.524	3.4424	3.7602	4.4401	4.2422	3.9659	4.2641	3.7488	3.7776	3.9021	4.516	4.7531	4.7231	4.0328	4.3407	2.7746	4.0196	3.6849	4.506	4.1004	4.4543	3.6354	3.5509	3.6375	4.91215	5.15787	3.97846	1.66737	4.08351	4.38926	1.11297	4.19012	1.03878	3.78581	2.66281	4.48769	4.80726	1.95579	1.26128	4.41002	1.99553	3.45275	4.85045	1.84231	1.46814	4.80499	4.08225	4.28756	4.58893	2.40641	2.92323	4.66039	1.78379	4.59308	4.38498	0.500799	5.28629	4.62574	4.38525	4.45312	1.69684	6.13304	5.42867	4.78315	4.15409	5.29574	5.17801	5.18381	4.59715	5.12293	4.56173	4.2978	4.3133	4.36133	4.4773	5.42055	4.54856	5.12767	4.18647	5.30326	5.27926	4.59309	5.18192	4.70394	4.20783	4.64649	5.2721	5.39166	5.32084	4.58535	5.02255	5.394	5.83237	4.7063	5.79739	5.1156	4.63045	5.28703	5.00004	4.75502	4.51497	4.84977	5.91615	5.09221	5.36941	5.90601	5.15943	4.23174	4.64436	5.49605	5.58884	4.64745	4.49807	4.0374	6.14368	5.65053	5.68179	4.95978	4.63607	4.35554	4.71107	4.64223	4.59206	4.86124	6.42582	4.93721	5.16042	5.5123	5.90708	5.52486	5.59409	5.74776	4.68348	4.33336	4.4751	4.76792	4.64311	5.39817	4.86648	4.03861	4.05834	4.52209	5.29047	4.83642	5.35823	4.23355	5.26241	5.86223	5.92452	4.97559	4.31104	4.53973
NSMCE3	3.2276	2.854	3.536	3.5897	3.4946	3.5457	3.7983	3.4691	2.6422	3.2114	2.647	3.503	2.3886	2.6194	2.8871	2.9366	3.0626	2.9699	3.6174	3.6313	4.007	3.9615	4.04	2.8253	2.7233	3.3273	2.857	2.0039	3.3411	3.6499	3.9139	1.4268	2.702	2.8956	4.0051	4.0422	3.7291	1.6787	2.1353	2.3528	3.59127	3.72428	3.87147	1.11317	2.35063	4.41622	0.911116	3.20794	2.89211	3.92086	1.94536	3.14214	3.97486	2.89634	4.06922	3.78436	3.05945	2.1576	3.4803	3.33559	0.815753	3.99292	3.58707	4.11646	2.58923	4.0844	3.13225	3.85577	3.03695	4.47364	4.96141	0.660971	4.95128	3.82335	4.24706	3.43449	1.92443	5.37409	3.5828	2.80993	3.57966	3.94793	3.66177	3.86638	4.36014	4.77812	2.81305	4.36919	3.98023	4.79684	4.34338	3.98897	3.63642	3.46533	4.17738	3.2407	4.89637	2.93787	4.79489	5.11194	2.14831	4.9594	4.26048	4.76511	3.7526	3.15102	4.23292	4.29834	5.37114	5.12539	5.30231	3.89653	3.22981	5.25095	3.54678	3.74156	2.99688	3.97344	4.74171	4.05246	4.1928	5.32206	4.40908	4.011	3.89746	5.03159	4.54434	3.52338	3.5771	2.2445	5.55575	4.76805	4.62638	4.56945	4.78029	2.94654	4.35833	3.40669	3.2848	4.00978	3.94325	4.49789	3.3143	4.28225	5.11194	3.4329	3.74968	4.34967	4.24509	3.55605	3.84996	4.64881	3.73039	4.59014	3.5973	3.5135	3.74536	2.87206	4.42249	4.41373	4.27757	3.47907	3.84569	4.07462	3.60988	4.8854	2.0631	3.96731
NSRP1	3.8628	4.4579	3.937	4.9381	4.6615	2.8976	4.7067	4.5337	2.5302	5.6992	3.5985	4.7903	4.697	4.6224	5.3155	4.2712	5.071	3.6222	4.3472	5.0964	4.428	4.2561	4.2653	4.243	4.098	3.9721	4.1092	5.0978	4.6983	4.3361	4.316	2.8026	3.8425	3.7541	4.5054	4.5186	4.7055	3.5874	4.0688	3.6168	5.87231	5.68706	5.38953	2.43264	4.6597	4.99403	2.74228	5.0065	2.33807	4.23828	2.9606	5.44107	5.75783	1.98856	2.2816	5.46364	2.21195	2.81479	5.38139	2.60277	2.17776	5.72923	5.52859	5.05987	4.91302	3.08354	3.7997	5.46594	2.61149	3.23214	4.75919	2.52399	6.42409	5.93931	5.87129	4.88242	1.4449	6.20326	5.65828	5.00446	5.04017	5.50077	5.47347	5.30711	5.46356	5.38279	5.1133	5.45086	5.35355	5.10706	5.32713	5.68632	5.86474	5.9219	5.18025	5.80352	6.14786	4.92238	6.16482	5.85541	4.89616	5.50797	6.12637	5.93538	5.8609	5.63721	6.03473	5.91838	6.0084	6.21991	6.09697	6.03421	5.38858	6.11294	6.08274	5.37742	5.4826	5.8491	6.21407	5.61388	5.81513	6.11996	5.52016	5.4216	5.29303	5.86056	6.29841	5.55553	5.43486	4.32028	6.34164	6.21209	6.25456	5.5447	6.15392	5.13689	5.76182	5.37558	4.21301	5.59174	6.85462	5.79174	5.63122	6.12335	6.89388	5.95491	6.03444	6.1326	5.5683	5.30195	5.43398	5.95467	5.73093	5.84821	5.56446	5.14922	5.40901	5.25059	6.14328	6.00644	6.0424	5.39278	5.92044	6.17677	5.91956	6.03857	4.49846	5.6491
NSUN2	4.4735	4.2833	4.1481	4.8376	4.7721	5.2542	5.1178	4.2512	4.9274	5.8106	4.6693	5.1798	4.9603	4.1402	4.6582	4.5249	4.9689	4.2122	4.6449	6.1538	5.48	5.4349	5.3305	4.4584	4.4127	4.6646	5.0474	5.21	5.1694	5.2682	5.1521	3.2313	3.6944	4.3436	5.1499	5.1618	5.0791	3.7941	4.2264	4.0224	5.60584	5.81119	5.15625	2.93552	4.86414	5.89724	2.95554	5.84554	3.58728	5.10069	2.48691	4.97782	5.46567	2.12533	3.47763	5.11621	3.36643	3.22386	4.69197	3.1292	2.10861	5.8785	5.62753	5.81443	5.2698	3.7324	4.30975	5.92829	3.09401	4.03611	5.43644	2.05193	6.04204	5.63066	5.23636	5.76971	1.91577	6.11036	5.83511	6.13306	5.67947	5.61471	5.2518	5.52788	6.3535	5.81793	5.84361	5.66064	5.14871	6.4057	6.15217	5.23103	5.39519	6.08599	6.15006	6.6423	7.32867	5.83264	6.06637	6.56846	5.62795	6.20083	5.93012	5.34564	5.9361	5.28748	6.02794	5.74988	5.76918	6.68957	6.31373	6.2129	5.04941	5.6773	5.46325	5.71269	4.91305	5.55989	6.25193	5.14419	5.35983	6.03398	5.30619	5.51661	5.83117	6.74935	6.45804	5.31846	5.37622	4.82698	6.84134	6.31183	6.28908	6.2348	5.78757	5.77503	5.56172	5.73535	4.9508	5.31824	6.31507	5.63069	5.67958	6.46918	7.37093	5.39474	5.18892	6.33754	6.22318	5.77124	5.64234	5.67322	5.54376	5.72698	5.4721	5.31588	5.68769	5.83048	6.74566	5.84834	5.6364	5.46934	6.11168	5.98458	5.77244	6.81178	5.00613	5.82279
NT5C2	4.59	5.2624	5.5093	5.6474	5.7276	3.2323	5.3386	4.8968	4.8093	5.4833	4.9029	5.4896	5.5801	5.6114	4.6197	5.4007	5.974	4.9201	5.5919	5.8392	5.6618	5.4846	5.4622	5.6679	5.683	5.8601	6.5251	6.4736	6.4864	5.2033	4.7341	4.6472	5.5259	5.4489	5.6932	5.7856	5.4041	5.2965	5.2195	5.0779	3.9823	4.32566	3.21839	3.29537	3.04489	3.73006	4.39402	3.53499	2.8633	5.00714	3.84908	4.78578	4.47047	1.81343	3.15012	3.52934	3.0531	3.42736	3.37297	3.09877	3.2889	4.13846	3.21623	3.56287	4.36524	4.0874	4.27857	4.14167	3.00088	4.47291	3.42128	4.57842	5.24115	4.12536	3.77547	3.45037	1.93335	5.63248	4.52721	4.23973	3.30928	4.49993	3.94479	3.76384	3.73869	4.07259	5.63136	3.29122	3.20697	3.94735	4.38299	4.54286	4.2647	4.56634	3.7321	5.42319	4.64875	5.38851	4.73177	4.56733	4.77305	4.14669	4.98854	4.82674	4.24155	3.74609	4.53938	5.17089	4.86969	4.41816	4.87165	4.40591	3.43781	4.93593	4.4136	4.01533	3.52094	4.18693	5.56282	3.51412	4.26532	5.08323	3.76842	3.24941	3.75374	4.80045	4.66623	3.85175	3.32419	4.55491	5.29304	4.85024	4.9933	4.66924	3.90641	4.99875	3.65062	4.44528	4.00982	4.52318	5.6865	3.50241	3.86664	4.09144	4.95201	3.94341	4.47064	4.40163	4.5103	3.91172	4.00468	4.22798	3.99591	4.96571	4.10665	3.16076	3.45706	4.52274	4.63807	4.41159	4.90919	4.14527	4.6546	4.36425	4.03798	5.24116	5.45765	3.98088
NT5C3A	4.218	6.352	5.3685	4.3839	5.086	3.8931	4.6841	4.1406	3.525	6.5813	3.8131	5.1869	5.6082	5.4633	5.373	3.7488	5.0353	4.2495	4.9627	5.2362	4.9245	4.7772	4.9009	6.0121	5.9979	5.8268	5.5232	5.951	5.893	5.5548	5.9354	4.1668	4.9679	4.8666	5.9944	5.5779	5.6643	5.2172	5.2997	5.3538	5.25095	5.41569	4.05619	3.62797	5.62027	6.55804	4.48332	5.5752	3.93198	5.96835	4.92989	5.88929	6.02816	3.31047	3.29008	4.09863	3.13097	5.3512	4.81594	3.05207	4.41667	4.82897	4.36895	5.85929	4.64874	4.29799	4.78137	6.05909	3.05891	4.91916	6.25593	3.93703	5.7032	4.81547	4.65571	6.35836	2.24417	5.98076	5.67226	5.17323	5.72831	5.43589	5.18593	5.60202	5.78893	4.63903	5.57446	4.65064	3.7632	5.55499	5.87748	5.18076	5.07409	5.45035	5.66851	6.41648	6.74586	5.68026	5.52637	5.59538	5.36721	5.56883	5.66204	5.54833	6.05171	4.86777	5.42214	5.63813	6.02085	5.88292	5.94006	5.7748	4.34326	5.28497	5.67526	4.82494	4.24687	5.55902	5.96166	5.22876	5.72258	5.82888	5.41552	4.33189	5.42793	5.91371	6.43126	4.46018	4.86743	4.54152	6.22672	6.30234	6.12465	5.30317	5.05024	5.09914	5.02945	4.703	4.3527	5.06094	6.95556	5.06816	5.04712	5.74232	6.57865	5.4989	5.81829	6.1085	5.77934	5.09149	5.1311	5.23447	5.083	5.35558	4.70771	4.15285	4.52988	5.38666	5.43926	5.42561	5.6835	4.81022	5.63212	6.09796	5.62566	5.93282	5.01066	4.7545
NTAN1	3.428	4.8049	3.8656	3.9927	2.7231	3.9205	3.7623	2.0176	3.1012	3.9322	1.1693	2.3237	3.3421	1.7187	4.048	3.3347	4.0092	1.6461	3.2152	5.0811	4.103	3.7816	3.8792	3.7273	3.9472	4.0616	3.8939	4.0258	3.7737	3.4414	2.9702	1.1111	2.8926	2.9779	4.1119	3.8957	3.896	2.5729	2.7976	3.1683	4.65784	4.32405	3.84303	2.52774	3.48311	3.45166	1.86374	3.23239	2.91176	4.17867	2.76241	5.02619	5.27366	4.14989	3.24206	4.23351	2.77601	7.25366	5.36172	2.99558	2.11466	4.33826	4.32679	3.95987	4.34221	3.45005	3.47893	4.14702	3.11685	3.90632	4.14	1.21368	5.22764	4.94132	4.23419	3.67726	3.44098	5.18909	4.38951	3.61838	3.4854	4.52825	5.12059	5.04128	4.03007	4.45239	4.15912	4.18164	3.63246	4.12654	4.3171	4.44801	4.25969	5.32206	3.66135	4.72168	4.42781	3.8968	4.8707	4.0515	4.05293	4.33696	5.54495	4.9062	5.2514	4.22694	4.29579	5.00635	5.48602	4.6015	5.61496	5.14499	4.56954	4.77448	4.77377	3.991	4.787	4.63631	5.34544	4.72566	5.73288	5.51705	5.02399	3.89576	4.31387	5.44307	5.46468	4.28603	3.84343	4.0957	5.47188	5.35793	5.60481	4.91595	4.79574	4.43919	4.28206	4.41835	4.59781	5.01898	6.06683	4.65377	4.50089	5.53389	6.61853	5.24004	5.2783	6.29605	4.07285	3.87195	4.29001	5.02215	5.17446	5.67528	5.29161	4.25572	3.70391	4.40349	5.58807	4.45769	6.0142	4.98497	5.30896	5.93402	5.51308	4.39788	3.7675	4.46146
NUAK2	4.2194	4.0093	3.0695	1.8504	3.3301	3.9684	4.3692	4.0236	4.1994	4.2464	3.8205	4.2158	3.7039	3.7478	2.5755	4.216	4.2509	3.9007	4.0152	4.3833	4.1773	4.3369	4.1967	3.9711	3.9486	3.5732	3.4096	2.6049	3.7937	3.7083	4.1366	2.0958	2.1843	2.6417	3.6244	3.2383	3.5068	2.5251	2.9007	2.5621	0.980932	8.88615	1.13336	5.64291	5.09797	0	6.08263	4.64544	4.10094	6.07872	3.82141	7.74314	0.327528	2.90204	4.66129	0.137659	4.07027	2.40192	1.47806	4.20131	5.50701	1.23837	0.551798	5.1311	3.95119	3.90995	6.295	5.8929	4.34143	4.35297	0.41976	6.06387	1.66076	0	0.128964	0	4.43159	0.382823	0.151419	7.84943	5.18606	1.8686	1.61172	1.15397	5.64399	0.686374	6.86956	0	0.0986288	6.13831	5.90329	2.19461	0.693348	7.02727	5.16147	8.74871	6.19403	6.37097	2.76789	5.8697	7.87707	5.3599	0.729614	1.57192	0.259666	0.151921	0.225451	2.31283	1.86674	5.54008	0.594555	0.440538	0	0.851982	0	0.848883	0	2.74848	3.10512	0	0.83339	1.7674	0	2.827	4.69168	2.34088	0.922276	0.16393	0	6.34609	2.13811	0.565274	2.70467	0.838802	0.7247	7.27478	0.0817381	6.16754	5.82751	0.387591	2.62705	1.59016	1.28692	0.820152	2.62496	0.25027	0	0.555517	4.27546	0	0.0423396	3.13972	0	3.44919	0	2.03802	2.3047	7.5997	3.68076	1.39839	3.539	0.618838	2.31419	0	0	5.25391	7.97479	0
NUB1	4.0014	5.4353	4.9278	4.7432	5.0069	5.027	4.4035	4.5789	5.0866	6.6031	4.8834	5.0322	5.5632	4.873	5.3348	4.1194	4.8921	4.6421	5.1408	5.5647	5.0877	5.0997	5.1269	5.1088	5.2472	5.2344	4.9079	5.3852	5.3472	4.9353	5.0869	4.226	4.5217	4.5219	5.3256	5.3719	5.1789	4.3872	4.8002	4.3044	5.97389	5.56871	5.05569	3.63899	6.06397	4.97379	3.54376	6.20966	4.82987	6.56361	5.11483	5.98419	6.33069	4.72194	5.22293	5.5379	5.21619	4.85778	5.44005	4.85989	2.85481	5.67705	4.91098	6.04834	5.0544	5.16788	5.31058	6.44679	4.76946	5.04176	4.70088	3.31064	6.37479	6.00084	5.74157	5.19066	4.21478	6.58436	6.15271	5.28648	6.03805	6.17595	5.94636	6.10068	6.60763	6.18521	4.97454	5.61072	5.60211	6.45365	6.32621	5.86387	5.71067	5.98498	6.01469	6.11467	6.85343	5.01807	6.21731	6.5426	4.97832	6.3567	5.93249	6.24198	6.46366	5.35217	6.07171	6.26773	6.50291	6.82327	6.64653	6.47154	5.66235	6.3858	6.37415	5.92591	5.64901	5.98592	6.87664	6.05159	6.22907	6.41429	6.10062	5.72394	6.11002	6.25658	6.546	5.42875	5.40077	4.93926	6.68885	6.54809	6.58371	6.48876	6.11568	5.12482	5.77163	5.54749	4.91174	6.15663	7.07807	5.85758	5.69042	6.49019	7.47638	6.03888	5.88884	6.86291	6.10572	5.49625	5.65107	6.01322	5.91073	6.39608	5.77818	4.64455	5.19674	5.30919	6.55969	6.26145	6.56098	5.56165	6.77331	6.79499	6.54025	6.99235	4.76492	5.63743
NUBP1	3.2936	3.5297	3.7937	3.6125	3.7642	3.4554	4.002	3.7892	2.5853	4.5894	3.69	4.0021	4.5086	4.0769	4.637	3.685	3.1032	3.3714	3.841	4.4889	3.7184	3.6157	3.4527	3.2652	3.1057	2.7966	3.1264	3.1468	1.7165	3.1385	3.1224	1.4051	2.7288	2.9163	2.9322	3.7824	3.6806	3.0986	3.6623	3.1178	4.17496	3.88419	4.31008	3.34598	4.20498	4.21642	2.2316	4.35581	2.38126	4.8308	2.70095	3.40017	4.24884	3.37081	3.30715	4.26512	3.55266	3.36904	4.12961	3.81354	1.75067	4.71605	4.55153	4.76496	4.32087	3.29902	4.18841	4.69055	3.38617	3.72387	4.41993	1.90054	5.14032	4.37753	4.28314	4.26712	3.26669	5.00697	4.82678	3.9502	4.671	4.67352	3.98049	4.00506	4.93091	4.71933	3.93066	4.14817	4.15688	4.94645	4.77463	4.74677	3.91853	4.24319	4.74794	3.93003	4.05309	3.83897	4.88415	5.08834	3.91277	4.96702	4.83276	4.85068	4.30651	3.93573	4.42285	5.01596	5.1791	5.0312	5.16563	4.47833	3.98017	4.91896	4.46517	4.55229	4.00757	4.17844	5.26974	3.84418	3.72367	5.02147	4.11033	4.34699	4.42905	5.31821	4.9253	4.15665	3.94085	2.86636	5.28467	5.30613	4.77987	4.52745	4.37471	3.69317	4.52814	4.3789	3.86242	3.89741	4.90586	4.45059	4.42789	5.25282	5.27325	4.76632	4.74723	4.66803	4.8384	4.37156	4.51504	4.56012	4.65995	4.91441	4.49218	4.32766	4.77364	3.81771	5.04758	4.91873	4.79053	4.29342	4.68886	4.69224	4.65816	5.54045	3.32279	4.63263
NUCB1	6.4447	7.4816	6.4981	6.4011	6.5246	6.0112	6.7127	7.2522	6.6941	7.1763	6.4262	6.766	6.5034	6.5298	6.187	6.6631	5.9028	6.8573	6.457	7.1002	6.7474	6.9468	6.893	6.9294	6.8539	6.9351	6.1626	5.835	6.0373	5.8644	6.3186	6.1492	6.4134	6.5455	6.8724	6.9294	7.0216	6.0635	6.5378	6.2624	7.5863	7.06939	7.28268	6.1521	8.27594	5.18879	5.21254	7.8116	7.51282	6.89045	6.34081	8.14597	8.00041	7.37872	7.47299	7.13032	6.86345	7.14617	7.82167	6.94432	5.27228	7.55462	7.07485	7.8964	6.99553	6.94587	6.42	7.61786	6.95961	6.59829	5.21086	5.83571	7.69353	7.5382	7.28929	5.86929	7.49334	8.05499	7.75998	6.96253	7.57241	7.69965	7.69756	7.69938	8.19673	7.39525	6.55092	6.90091	6.88687	7.60725	7.72909	7.86188	7.1866	7.56881	7.47475	7.96515	7.45477	6.85813	7.5926	7.15455	6.45616	7.44805	8.02619	7.74423	7.88315	7.63221	7.90924	7.78303	7.99463	7.87895	7.99888	7.67727	7.51946	8.84569	8.01323	7.56691	7.47575	7.21323	8.34075	7.51257	7.96542	7.98065	7.63526	7.22478	7.92397	8.11039	8.19631	7.73805	7.1584	7.10625	8.30155	7.99972	8.25974	8.5622	7.38948	6.58623	7.35726	7.1427	7.17781	7.67141	7.82449	7.65594	7.74334	8.46413	8.48206	7.88398	7.8338	8.85512	7.96212	7.87384	7.75209	7.29179	7.42166	7.38055	7.80524	7.54651	7.21111	7.00376	7.81454	7.47791	8.04919	7.96521	7.70388	8.26871	8.07406	7.89162	6.27961	7.52733
NUCB2	3.457	4.6578	4.1495	3.9388	4.1541	1.9644	4.1232	4.4477	3.6255	5.9059	4.3024	4.5057	4.4871	4.3507	5.4021	4.1108	4.175	3.7038	4.0089	4.8394	4.886	4.7486	4.8293	4.0173	4.0743	4.0437	4.3379	4.604	4.4776	4.2722	4.2216	2.7374	3.7299	3.9983	4.2018	4.0438	4.1824	3.7668	3.7141	3.5097	5.53939	4.34675	3.75321	1.52502	2.85476	4.3633	1.50167	3.51302	3.17035	3.90615	3.09221	6.02786	5.9039	4.05638	3.4825	4.02213	2.41493	3.45787	4.87784	2.55165	1.74446	5.82144	6.0497	3.75343	4.81533	2.72833	3.72678	4.66789	2.01887	5.01931	3.67858	1.3655	5.48658	4.6977	4.84973	4.83771	3.28859	6.79717	6.07433	5.0015	4.19601	5.93118	5.66429	5.72089	4.21049	5.65032	5.37466	5.42659	3.74754	4.63284	4.20778	5.31509	5.08759	4.91199	4.13636	5.33266	5.2109	4.53686	5.25305	3.91163	4.58796	3.96171	6.09886	5.9579	6.11421	5.73944	6.27054	6.01921	5.95504	4.29056	6.42806	5.66742	5.69505	6.06623	5.51797	5.81577	4.85874	4.49976	5.83915	4.98898	6.00408	6.13586	5.37563	4.21445	4.68292	6.02431	6.15499	6.32012	6.08115	4.05462	6.4934	6.14771	6.08165	6.09213	5.69645	4.19676	4.94253	4.32523	5.42069	5.02688	6.29695	4.73413	5.41163	6.5512	5.92009	5.89027	5.56255	6.28431	6.31413	6.18152	5.89255	5.14515	5.54558	6.14967	5.64734	5.84318	5.51597	4.94346	6.40841	4.93822	6.25775	6.81285	6.1301	6.46257	6.06415	7.14318	4.41377	5.81814
NUCKS1	5.5982	5.967	6.1811	5.7695	6.793	5.3097	6.3805	6.394	5.1898	7.6632	6.3733	6.4619	6.9465	6.6394	6.8638	5.4532	6.1572	5.9633	6.1308	6.752	6.5096	6.4734	6.5341	5.6997	5.7001	5.6966	6.3468	6.0673	6.2698	6.508	6.6652	4.8103	5.7112	5.4178	6.4535	5.8405	5.751	5.0485	5.2886	5.2594	7.02377	6.98347	6.0229	2.37835	4.24058	6.02086	2.03635	4.97576	3.60177	5.13769	3.35895	7.28218	7.71882	3.6328	4.05478	6.30337	3.35145	4.14261	6.4711	3.75447	1.78515	7.65062	7.05117	5.51331	6.149	4.09727	4.38714	6.26972	3.40632	4.74079	5.88461	1.38108	8.35107	7.12904	6.92321	5.98395	3.34526	8.5711	7.75648	6.70621	5.54332	7.91904	7.35308	7.39183	5.72471	7.4682	6.16196	7.38786	6.21308	6.01169	6.04036	7.83066	7.2481	7.00214	6.05519	6.66346	7.19556	6.57211	8.02434	6.56035	6.0382	6.06724	7.78416	8.1001	7.78039	7.02505	7.66678	7.89171	7.94786	6.69512	8.00753	7.56955	6.90188	7.99367	7.76984	7.39807	6.50329	6.95176	8.18945	6.88318	7.6117	8.17246	7.38506	6.52275	5.90963	7.91886	8.15467	7.01575	7.10274	5.66289	8.20719	7.96938	7.80895	6.55187	7.58782	6.46796	7.17171	6.6166	5.72666	6.9863	8.60504	7.20033	7.13741	7.7437	7.79933	7.17076	7.18988	7.93872	7.04395	7.05249	7.04241	7.57493	7.51493	7.60895	7.25482	6.29142	7.01062	6.38123	7.52725	7.43119	7.22026	7.24396	7.69447	7.92504	7.62846	7.50098	5.94522	7.32501
NUDC	6.0163	6.2658	6.2285	6.0374	6.1979	6.53	6.9602	6.6939	5.731	7.2571	5.5188	6.5814	6.0064	5.8389	6.3182	6.6431	5.8126	5.9305	6.3159	6.9758	6.288	6.4568	6.1971	5.7546	5.5054	5.7179	5.5531	6.1505	5.8254	6.2976	6.2625	4.0923	5.5195	5.1893	6.0186	5.9814	5.9644	5.5311	5.5249	5.4102	7.41484	6.86867	6.61581	4.55913	5.86191	6.44787	4.10282	6.18016	5.79428	6.09375	4.99887	7.35327	7.80354	6.85755	6.52132	6.91435	5.7362	5.68528	7.19616	6.20705	3.41967	7.44578	7.32346	6.5131	6.67452	6.03926	5.34963	6.65111	6.44469	5.96432	6.00372	3.60702	7.53543	7.31351	7.10465	6.55426	5.66975	8.11735	7.98754	7.30831	6.40915	7.66803	7.54588	7.58915	7.01565	7.48494	6.74685	7.61853	7.27211	7.21501	6.65645	7.20155	7.20896	7.2087	6.70668	6.91477	6.98357	6.49644	7.32391	6.97228	6.56272	6.95745	7.66148	7.48217	7.63308	6.5292	7.42283	7.70072	7.57565	7.21865	8.00163	7.78169	7.25653	8.00788	7.62107	7.54326	6.97893	7.10286	8.09565	7.63495	7.90133	7.97294	7.83276	7.08675	6.62304	7.76421	7.89556	6.92722	7.17393	6.59465	8.18566	8.14534	7.81593	8.35711	7.41586	6.46841	7.3317	6.90838	6.64851	7.38945	7.86687	7.26848	7.14522	8.16244	8.29291	7.58706	7.45869	8.10801	8.28479	7.5561	7.36408	7.29884	7.44806	7.76943	7.19413	6.50394	7.09036	6.76022	8.07802	7.62217	7.67293	7.17983	8.16043	8.38837	8.23828	9.40152	5.95782	7.36665
NUDCD3	3.1093	2.5398	2.7665	1.3148	3.5931	3.8034	3.7177	3.1928	3.1644	4.5534	2.7743	3.5303	3.4417	3.3275	3.4933	3.4656	3.1937	2.7285	3.344	4.4465	3.5762	3.8666	3.8485	2.7346	2.3914	2.5273	2.3345	1.6446	2.295	3.6545	3.6156	2.2677	2.2858	2.4335	3.0245	3.27	3.3586	2.921	2.9784	2.7347	5.55776	5.61615	4.59529	1.91272	4.01546	3.9799	1.85129	4.52496	2.14831	4.30804	1.75473	5.75651	5.81589	2.54797	3.2317	4.77244	2.43097	2.85401	4.65233	3.29737	1.45652	5.23747	4.92599	4.61847	4.50376	3.09787	3.72796	5.08407	2.91266	3.3033	3.96897	1.83122	5.92758	5.32927	5.14411	3.74695	2.20622	6.16491	5.87244	5.35372	4.41874	5.63753	5.22649	5.41567	5.05695	5.28868	4.56673	5.12868	4.89701	5.13932	5.07763	5.42078	5.33572	5.6262	4.59708	5.92512	4.81194	4.48803	5.6552	5.28143	4.51072	5.20862	5.70243	5.70553	5.81626	4.69703	5.3491	5.69179	6.01914	5.36874	6.02381	5.88087	4.84357	5.61912	5.70169	5.144	4.85196	4.87284	6.09777	5.1891	5.69001	6.0662	5.81892	4.90417	4.70682	5.84863	5.93611	4.76144	4.89563	4.45822	6.18998	6.02206	5.98248	5.53355	5.45312	4.60968	5.13159	4.96055	4.43045	5.38998	5.98612	5.54251	5.14267	6.1901	7.00737	5.52394	5.32317	6.09827	5.4999	5.28493	5.19196	5.56221	5.42033	5.69991	5.24326	4.51811	4.99369	4.97397	5.87301	5.64379	5.72321	5.21904	5.76038	5.79729	5.73514	6.32605	4.21919	5.37441
NUDT15	4.0746	3.1832	4.2096	2.2488	3.6701	4.7702	3.6775	2.9937	4.5139	4.9801	2.3353	3.757	4.6364	2.681	5.7963	4.1103	4.4423	4.3222	4.6645	5.2277	5.0203	4.9338	5.0048	4.0615	3.5445	4.3961	3.4745	3.7729	3.3937	4.5788	4.2754	3.1174	3.1565	3.912	3.2931	3.4357	3.4842	3.4694	4.4639	3.5994	3.86228	5.45371	3.49802	0	4.31422	3.94577	0.0246867	4.46316	0.648519	2.77544	1.00625	4.66369	4.49457	0.908716	0.964357	3.65668	0.733801	1.50279	3.97182	0.998777	0	4.73826	4.25886	4.53615	4.52718	1.84011	1.95688	5.0631	1.02399	2.15505	3.49095	0	4.71476	3.88191	3.49443	3.75668	0	5.58065	4.71713	5.45907	4.56628	4.01278	3.8783	3.84233	4.90587	4.51818	4.89915	4.13747	2.83177	4.69753	4.68493	4.56203	4.24503	5.40643	4.15828	4.63367	4.0176	4.97179	4.61075	4.14991	4.9546	4.3242	5.45223	4.68755	4.55177	3.71022	4.41388	4.47196	4.65945	4.53425	4.84838	4.13764	3.55642	5.19697	4.07779	4.46145	3.59196	3.92659	4.69525	3.44098	4.25587	4.84634	4.09769	3.51655	4.95405	5.12161	5.0227	3.74448	3.86643	3.9142	5.17982	4.81955	4.81095	4.26877	4.08731	4.92542	4.23869	4.66515	4.50305	3.52056	4.84736	3.82922	3.81062	4.83601	5.0633	4.33449	4.32593	4.72847	4.33962	4.43797	4.40961	4.26528	4.17895	4.82897	3.9972	3.87045	3.75683	4.88777	5.0591	3.79049	4.62122	4.12873	4.46724	4.59557	4.4056	4.63037	4.28121	4.24463
NUDT2	2.9634	1.3538	4.1083	4.2472	4.2662	0	2.9861	3.6671	4.1807	5.3947	3.9237	3.9923	3.7569	2.3768	2.8293	3.0026	2.5421	3.8771	3.5504	4.8704	4.48	4.3526	4.3611	1.5274	0.5562	3.4894	2.6823	3.5083	2.3893	3.908	3.7249	3.3182	3.3552	3.0945	3.2952	3.5828	3.4434	3.5659	2.3875	3.1572	5.56306	5.8344	4.40645	2.50383	4.67647	4.45022	1.71981	5.03825	2.02446	4.74343	2.89159	5.95531	5.87643	3.31106	2.60962	4.80006	3.52477	4.5464	5.56001	3.1665	1.69662	4.85925	4.51679	4.64444	4.70223	3.70606	3.57025	5.09367	2.91982	3.9472	4.68299	1.82849	6.21675	5.23452	4.90745	4.33107	3.0548	6.50422	5.76823	5.25523	4.34516	6.05193	5.61658	5.68516	5.23635	5.60959	4.85586	4.77516	4.95859	4.93746	5.17128	5.76442	4.95914	5.7959	4.88611	6.14723	4.62664	5.12029	6.21963	5.32716	4.53308	4.64267	5.43358	6.97499	6.04561	5.2175	5.83628	6.98864	6.91978	5.07297	6.70639	6.06603	5.02371	6.18121	5.78533	5.13537	5.01524	5.1711	7.08172	5.68384	6.27484	6.97817	5.97021	4.66279	5.69193	6.82412	6.25886	4.88881	4.7651	4.82481	7.19337	6.76062	6.55335	5.12253	4.88172	4.78328	5.18172	4.90031	5.22054	5.64433	6.79905	5.47988	5.34481	6.84753	7.37025	6.24066	5.94985	6.92124	5.46154	5.02897	4.95556	5.32956	5.39906	5.74187	5.25295	4.59556	5.0241	5.27106	6.12839	5.69065	6.31664	5.18931	6.2231	6.31643	6.59139	6.36732	4.1433	5.48582
NUDT21	4.1717	4.6033	4.1667	3.8357	4.067	3.2944	3.7883	3.2918	3.0582	5.9342	3.0995	3.8631	4.7268	4.0439	5.2102	3.4957	5.0324	4.3141	4.0001	4.9015	5.1598	4.8613	5.0828	4.454	4.0671	4.6573	5.0939	5.3136	4.4962	4.4738	4.9797	2.9371	3.9006	3.789	4.6862	4.4236	4.3123	3.681	4.2292	3.4464	5.72338	5.89954	5.01109	1.75182	4.2285	5.93108	1.87413	4.78672	1.69027	4.72283	1.69861	5.69513	6.04503	2.00606	2.00992	5.0086	1.90604	2.93221	5.08619	2.36373	1.60055	6.48513	5.57846	5.05261	5.16266	2.99245	4.02117	5.58523	1.5452	3.95341	5.63308	2.00936	7.06104	5.89399	5.5581	5.60221	1.81702	7.41427	6.23566	5.67045	4.99292	6.39667	5.51249	5.73016	5.3163	6.40375	5.3481	6.04744	4.97991	5.73606	5.53663	6.31741	5.82765	5.94572	5.51313	5.76642	6.43238	5.5643	6.86235	5.92847	5.06478	5.66547	6.81163	6.60545	6.26462	5.50222	6.52381	6.71862	6.73089	5.9496	6.91567	6.01161	5.17577	6.63969	6.118	6.47833	5.11097	5.74595	7.04732	5.48095	6.14252	6.94874	5.82002	5.26368	5.46298	6.72098	6.54067	5.73595	5.70335	4.8083	7.11119	6.57237	6.4714	5.862	6.19454	5.47089	5.99455	5.46861	4.85831	5.74165	6.8175	5.84678	5.49264	6.46756	6.82672	5.76166	5.7945	6.36339	5.92307	5.85213	5.97482	6.05865	6.19775	6.55747	5.96445	5.0249	5.77053	5.40629	6.72609	5.94223	6.28037	5.92101	6.34334	6.48833	6.11302	6.43236	5.2563	6.19556
NUDT4	3.407	5.3027	3.8623	3.3689	3.2405	4.5005	3.6126	4.6761	3.3593	5.7121	3.1974	3.7375	3.7791	3.3734	4.6334	4.7639	4.1207	3.5792	3.8233	4.7533	5.0179	5.0112	5.0651	4.2648	4.2122	4.0208	4.1026	4.9546	4.4619	4.0404	3.9091	2.7336	3.1681	3.2938	4.5262	4.6063	4.5464	4.3051	4.1394	3.7978	3.12734	3.18021	3.66611	0.762351	3.4052	4.00598	1.13803	3.14808	1.5554	2.20712	0.776667	3.95411	4.45827	0.978887	1.12612	3.75225	1.03871	4.69838	3.782	1.12087	0.662944	6.00475	3.39956	3.57165	2.96732	2.05251	2.91289	4.0625	0.996262	2.95306	3.86904	0.693533	5.86991	4.13474	3.57595	3.84851	1.1252	5.77812	3.76366	2.91367	3.42363	5.70424	4.11383	4.14813	3.73757	6.06512	2.55777	2.99703	3.15429	3.58094	4.23034	5.55737	2.82215	2.91883	3.21183	3.29419	4.45371	2.9732	5.69462	3.727	2.13213	3.68824	6.0344	5.74878	4.09057	3.53468	6.2107	5.76718	5.86505	3.95747	6.5865	3.89082	4.25	5.1586	3.37683	5.44843	3.43939	4.28878	6.66947	3.03501	4.34759	5.35467	3.75728	3.22902	3.95779	5.68333	4.23211	4.65336	2.76497	2.25939	6.04383	4.27635	4.88097	3.45008	3.59827	2.92353	3.96202	2.80395	2.49531	3.4329	4.83801	4.14686	4.1231	4.20245	4.01653	4.08476	4.27761	4.74401	4.3713	4.64598	4.70541	4.32319	4.33283	4.14001	4.12993	3.27203	3.57065	2.65625	3.75652	3.46012	4.17951	3.73314	3.77944	4.40929	4.30069	4.17161	2.16031	3.80204
NUDT5	2.9139	3.7784	3.7524	3.1159	4.1484	3.248	3.8216	4.2181	3.6392	4.9163	3.1703	3.6989	4.0543	3.7887	3.3109	3.8575	3.6196	3.3266	3.6007	5.1139	3.9537	4.0914	4.2414	3.8531	3.7782	3.9683	3.7898	3.8025	3.8449	3.212	3.5082	3.0692	3.6272	3.3931	4.0104	3.7144	3.899	3.0832	3.455	3.3584	4.6015	5.32303	4.28065	5.26597	4.44146	4.92003	5.64709	4.93863	2.55476	5.21314	2.87536	5.17978	4.61244	2.55204	2.98541	3.96425	2.78217	3.40398	4.58981	3.45729	5.38523	4.6371	4.51295	5.12539	4.71601	3.7222	4.80352	5.37607	2.95896	3.652	4.57102	5.31274	4.73646	4.93219	4.23777	4.91849	2.84303	5.54604	5.07369	5.08219	5.18365	4.27946	4.36295	4.58029	5.44888	4.31801	5.1338	4.25648	4.02774	5.38763	5.36205	4.51394	4.47676	5.6887	5.09474	5.64545	5.9583	4.97744	4.6419	5.50433	4.55993	5.37461	4.04404	4.56024	5.06666	4.19957	4.9781	4.58404	5.2146	5.76606	5.21108	5.06015	3.98177	4.76618	4.66807	5.13729	4.54685	4.92832	5.08123	4.20047	4.88433	5.51069	4.98365	4.60659	5.13656	5.02813	4.8818	4.40193	4.4141	4.57702	5.76342	5.3809	5.49482	5.50518	4.71129	4.92015	4.37137	4.95665	4.72254	5.1543	5.89198	4.28348	5.10897	5.68939	6.17104	4.96938	4.93242	5.81369	5.58445	4.97027	4.78662	4.84044	5.02736	5.70463	5.03058	4.4073	4.51096	5.08426	5.75141	4.96038	5.67454	4.65213	5.34148	5.2239	4.91743	6.10474	4.65671	4.42863
NUFIP2	4.5247	5.3976	5.1419	5.095	5.4611	5.4453	4.7887	4.3439	4.4819	6.724	4.643	4.8614	6.2294	4.7432	5.5451	4.7627	6.2466	4.8371	5.6268	6.8293	6.251	6.0257	6.1064	5.8751	5.9163	5.5706	6.371	6.4399	6.6885	5.868	5.8198	3.9927	5.3008	5.1515	6.2463	6.1231	6.2526	5.223	5.4639	5.3614	5.07085	5.46642	3.96557	3.12217	3.90633	4.55457	4.11492	4.33763	4.33186	5.12199	3.61647	5.43028	5.42345	1.90335	3.25416	3.92536	3.19036	3.53772	4.00666	2.9333	3.42069	4.69726	4.07928	4.88931	4.20085	4.26168	4.60797	5.29426	2.65048	5.21292	4.38923	3.85055	5.38171	4.8146	4.09343	4.19906	2.26669	5.61792	5.40879	5.15943	4.86607	5.16221	4.94452	5.32128	5.41471	5.03665	5.03459	4.42547	3.89394	5.61501	5.16521	4.7742	4.66605	5.42609	4.93016	6.02706	7.39792	4.5765	4.88624	5.68056	4.64484	5.61381	5.24295	5.01177	5.46756	4.23151	4.65122	5.16066	5.0681	5.69336	5.07163	5.21046	4.34054	5.31459	5.01441	5.02374	4.41731	4.82456	5.23062	3.7912	5.57976	5.68714	5.25995	4.33908	4.96247	4.95638	5.17414	4.17349	4.12605	4.22773	5.57561	5.15081	5.81787	5.69729	4.79063	4.78911	4.1994	4.4918	3.46986	4.87926	6.33037	4.41233	4.75449	5.29967	6.03214	4.74929	4.80539	5.62221	5.55058	5.09307	5.06345	4.80333	4.58778	5.28235	4.39174	4.08278	4.09416	4.42063	5.30584	5.0342	5.52502	4.5815	5.51561	5.03877	4.79747	5.76879	4.59193	4.58628
NUMA1	4.7805	4.1378	4.2976	3.9722	4.6232	4.9759	4.9067	5.1744	4.7857	5.7778	4.5766	4.621	4.089	4.0067	4.1563	4.318	4.1962	4.7316	4.4142	6.3621	5.701	5.6464	5.6269	4.3485	4.3736	4.4435	4.0742	4.3009	4.2255	5.182	5.3187	4.1328	4.2104	4.4505	5.1062	5.1625	5.1979	4.2606	4.6228	4.3073	8.10718	7.42354	5.9905	3.94067	6.69489	4.92367	3.65048	6.54262	5.64057	5.81432	4.3782	7.9106	8.35067	5.13297	5.97509	6.6811	5.01428	4.97809	6.57334	5.41492	3.10174	6.85322	6.77742	6.76753	6.2241	5.57757	5.11352	7.64874	5.57334	6.09842	4.98114	3.97797	8.2825	7.93315	7.14095	4.52434	4.67923	8.26268	8.02646	6.70574	6.74218	7.45573	7.59485	7.9104	7.33218	7.64178	6.6618	7.31298	7.16816	7.57482	7.53087	7.57064	7.34289	7.49905	6.98013	8.24303	7.1766	7.19643	8.02536	7.88743	6.38234	7.60985	8.51989	7.58737	8.38706	7.38143	7.65599	8.1671	8.24949	7.76476	8.56309	8.74602	7.30986	8.58558	8.52695	7.15072	7.1246	7.13433	8.90272	7.22365	7.77922	8.15263	7.87945	7.08368	7.20915	8.1707	8.3472	6.63484	7.15488	6.55588	8.65834	8.64024	8.24174	8.00651	7.53973	6.69954	7.44728	7.23258	6.29909	7.93507	8.68616	7.40926	7.08924	8.5658	9.46591	8.09348	7.57584	8.56113	7.30161	6.85959	6.77429	7.44077	7.67548	8.03301	7.86689	5.7527	6.68931	6.87863	8.16463	7.94414	8.24261	7.47983	7.7472	8.14413	7.99868	8.51111	6.41782	7.70512
NUMB	4.6551	6.036	5.5925	5.4528	6.1041	5.6516	5.9582	5.9964	5.4093	5.5727	6.0691	5.8289	6.1625	5.8456	4.7104	6.0175	6.1736	5.1704	5.8614	6.021	5.2958	5.3958	5.2679	6.5185	6.477	6.5609	6.3952	6.5294	6.4086	5.3018	5.1636	5.6355	6.1998	6.0875	6.6526	6.482	6.505	5.4126	5.7349	5.5015	6.03394	5.92574	4.79617	5.80922	5.8193	4.54716	6.78643	5.97684	5.54206	6.20933	6.0308	6.30559	6.44553	3.99506	4.95403	5.23132	5.26059	6.07113	5.45252	5.42328	6.24607	5.51093	5.44522	5.93083	4.92908	5.99777	6.37319	6.38509	5.62739	6.12174	4.15838	6.71917	6.03739	5.69297	5.45702	4.33312	4.81097	6.65616	6.3249	5.6592	5.88545	6.12019	6.14635	6.1442	6.30466	5.68052	5.51167	5.74054	5.26547	5.97647	6.20411	5.75254	5.934	5.85412	5.566	6.32807	6.67288	5.30604	5.98165	6.16903	5.2951	6.01547	6.2014	6.01884	6.64015	5.74167	6.06071	6.3006	6.48774	6.11029	6.46858	6.55399	5.50377	6.24947	6.2392	5.59149	5.5696	5.75514	6.47922	5.55476	6.30596	6.45607	6.25784	5.29462	6.11816	6.21699	6.58867	5.29889	5.49738	5.03498	6.85773	6.70186	6.61489	6.32939	5.91177	5.41295	5.59394	5.27954	4.70279	5.9925	6.96982	5.59107	5.69878	6.52351	7.13692	6.3018	6.28526	6.62226	6.05985	5.54802	5.4498	6.04152	5.81169	6.20042	5.79018	5.28459	5.61432	5.30117	6.24298	6.21967	6.33025	5.64222	6.23782	6.40236	6.18312	7.00681	5.03015	5.56752
NUP107	2.2874	4.049	3.2899	2.1236	3.222	1.6989	2.9046	3.5621	1.7307	5.0871	2.2541	3.8237	3.774	3.2529	3.888	2.9927	3.9426	2.3548	3.4788	4.2989	3.4671	3.4132	3.6201	3.6079	3.2794	3.6932	3.5328	3.9809	4.0761	3.6722	3.3967	1.8845	2.0813	1.8224	3.6567	3.4379	3.5236	3.3053	2.7285	2.796	4.25031	3.83704	3.34133	0.626963	3.04071	4.27745	0.482942	3.63956	1.20596	3.34724	0.00966593	3.78384	4.44188	0.102464	0.731688	3.10769	0.307396	0.859547	2.96407	0.830963	0	4.44316	4.04338	3.79662	3.39058	1.30192	2.39352	4.50924	0.352371	1.91727	4.10008	0.133102	4.82603	4.11436	3.33558	4.15316	0	5.162	4.7093	3.55792	4.02202	4.24055	4.07264	4.21006	3.80152	4.19481	3.16064	4.15619	3.1973	4.44113	4.42164	4.32631	4.27459	4.02703	4.3286	3.91482	5.36386	3.77943	4.75988	5.2646	3.08487	4.54148	4.55813	4.29362	4.65354	3.96777	4.78015	4.43767	4.52005	5.17004	4.93858	4.7106	3.7676	4.9354	4.81386	3.95408	2.92836	3.95324	5.19118	3.55482	3.98924	4.63342	3.94576	4.05164	3.98217	4.52573	4.614	3.85419	3.95485	2.88845	4.91262	4.90893	4.63715	4.28868	4.37065	3.51329	4.25309	3.58735	3.31793	4.05694	5.32152	3.90307	4.34594	4.88709	5.21758	4.06804	3.81276	4.21286	4.71593	4.15761	4.06343	4.43671	4.32718	4.66405	3.9974	3.4993	4.11625	3.91338	5.03195	4.29289	4.26504	3.99792	4.3935	4.52374	4.38836	4.95042	3.23626	4.41848
NUP133	3.483	4.5587	4.1565	2.8246	3.5356	4.0214	3.2421	3.7024	2.8531	5.3178	2.2577	3.5654	4.2245	3.6513	3.9814	2.9342	3.6257	3.5015	3.5539	4.7488	4.4212	4.2645	4.544	4.0402	4.0038	3.9596	3.8012	4.4667	4.3081	4.0797	4.2405	2.2177	3.4831	3.0469	4.3775	4.1301	4.3304	3.4712	3.1712	3.4256	4.87709	4.75777	4.31045	1.47454	3.44979	4.17929	1.65027	3.87924	1.98499	3.76943	0.956104	4.46108	5.1448	1.25515	2.05943	4.36514	1.53993	1.7829	4.07973	2.10867	0.965732	5.24274	4.59426	4.23275	4.39951	2.80309	3.1572	4.97966	1.6516	2.98816	3.8063	1.29783	5.71457	4.93157	4.59274	4.00642	0.695893	6.21344	5.37052	4.48633	4.15485	5.133	4.7335	4.89997	4.60616	5.59775	4.43019	4.83566	4.29675	4.93177	4.89064	5.22114	5.10446	4.79014	4.65321	4.93955	5.44575	4.44306	5.56493	5.00858	4.21355	4.96016	6.257	5.2924	5.24374	4.66027	5.55503	5.45432	5.60215	5.12049	5.76196	5.54433	4.51804	5.95793	5.37253	5.16876	4.65957	5.07845	6.28168	4.8737	4.84218	5.38702	4.77098	4.51801	4.55425	5.57663	5.61498	4.82168	4.69951	3.77152	5.94554	5.59242	5.43624	5.03097	5.30339	4.55044	5.11325	4.66882	4.21966	4.9738	6.04037	5.24642	4.9328	5.52476	6.24511	4.97618	4.88807	5.51836	5.1733	4.74218	4.83863	5.24299	5.19622	5.40168	4.92102	4.16129	4.48544	4.35444	5.33753	5.19169	5.25448	4.71807	5.25814	5.26929	5.09455	6.20191	3.82448	5.22452
NUP153	4.9307	6.3387	5.8838	4.7739	5.0151	4.922	4.2274	4.3445	3.6557	5.872	3.8444	4.5313	5.6258	4.7768	5.1266	4.8381	5.9574	4.2291	5.4695	6.2735	6.0087	5.6891	5.917	5.5595	5.6451	5.6911	5.6901	5.5399	5.8713	6.2617	6.0007	3.6371	4.456	4.5239	5.9371	5.9257	5.9167	5.2149	5.1142	5.0419	5.09794	5.02279	4.31773	2.8054	3.77676	5.45287	3.92852	4.4415	3.17536	4.24193	3.44367	5.01392	5.57639	1.53916	3.41108	4.55776	2.831	3.53017	4.16755	3.05735	2.85421	5.00118	4.70688	4.58348	4.16896	3.98831	4.25949	4.95829	3.14736	4.25183	5.0515	3.81356	5.88453	5.1827	4.67186	5.21125	1.8411	6.08524	5.52773	4.94909	4.58897	5.3004	5.24194	5.5405	4.9752	4.97045	4.95987	4.98758	4.03523	4.97834	5.03464	4.98422	4.79695	4.98921	5.05939	5.08949	6.58396	4.93069	5.38798	5.784	4.74911	5.28535	5.4246	5.17859	5.36038	4.60902	5.19668	5.26513	5.64657	5.56823	5.34956	5.30393	4.48438	5.91912	5.6879	4.8137	4.5086	5.24595	5.9233	4.71273	5.22396	5.5263	5.1408	4.68237	4.54666	5.64337	5.74331	4.45315	4.72235	4.23225	5.86623	5.90047	5.717	5.56164	5.26954	5.09213	5.08047	4.8819	4.07928	5.01967	6.57292	4.85323	4.93639	5.35586	5.81866	5.565	5.19586	5.58122	5.20679	4.75866	4.77496	5.01778	5.23799	5.23679	4.87281	4.30401	4.54372	4.68055	5.35615	5.28373	5.2328	4.78133	5.52398	5.80755	5.52934	6.18605	4.65059	4.99877
NUP160	3.4192	3.8685	3.9839	3.2068	3.9218	4.2367	3.5471	3.0425	3.1503	5.187	2.9285	3.6266	4.1844	4.2096	3.8704	3.7723	4.4242	3.4001	4.1712	5.6009	4.6208	4.6015	4.7833	3.6714	3.9944	3.5497	3.7345	4.2195	3.6592	4.4576	4.3444	2.1561	2.9276	2.8699	4.483	4.1253	4.4769	3.4562	3.5699	3.1646	5.4645	4.75475	4.05507	0.753868	3.55991	4.92847	1.14845	4.07584	1.52778	3.63846	1.23846	4.90159	5.49686	0.144571	2.39333	3.94278	1.24435	2.20917	4.10505	2.0743	0.360936	5.55328	4.83949	4.50875	4.26534	3.04448	3.01308	5.01039	1.39799	3.40076	4.45973	0.91287	5.84408	4.68516	4.12687	4.78926	0	6.30046	5.66238	4.79227	4.52612	5.71308	5.22906	5.36847	4.964	5.60997	4.38244	5.08857	3.73358	5.18913	5.0782	5.75313	5.41511	4.97561	4.79512	4.81274	5.87529	4.39725	5.79206	5.67308	4.43308	5.25984	6.47266	5.59684	5.60007	4.7913	5.62973	5.75286	5.98536	5.33437	5.90183	5.81929	4.45494	5.80683	5.46292	5.33019	4.44948	4.77996	6.19556	4.55179	5.28153	5.74596	5.01711	4.32172	4.81586	5.94406	5.90205	4.95663	4.97695	3.70722	6.35965	5.96309	5.8575	5.18402	5.33254	4.61325	5.02731	4.5695	3.99078	4.90187	6.28528	4.76086	5.05063	5.60607	6.19403	5.00931	4.84325	5.55101	5.42824	5.0878	5.00564	5.23475	5.33415	5.47213	4.93923	4.38072	4.67309	4.40074	5.66097	5.04351	5.44007	4.91257	5.41762	5.62747	5.41578	6.20075	4.01492	5.15319
NUP188	3.2042	3.6987	3.5374	3.3349	4.0094	3.7328	2.9216	3.3556	3.2542	4.8473	3.0168	3.8314	3.5468	3.379	2.6508	3.6362	3.6109	3.1812	3.6361	4.8703	4.2809	4.3433	4.2588	2.9697	2.8468	3.2356	3.1921	2.7059	3.7286	3.9529	4.0731	1.5762	2.2243	2.1087	4.1727	4.1244	4.2399	3.1168	3.0113	3.004	5.10127	5.50919	4.84946	1.36306	3.41451	5.25069	0.992526	3.996	3.47425	3.99762	2.60444	5.47284	5.36897	3.33086	4.47445	4.66764	3.2574	3.30859	4.74716	3.6731	0.630987	5.2014	5.28321	5.01836	4.86319	4.06665	3.15967	4.92874	3.81046	4.06006	4.98138	0.763385	4.95869	4.96468	4.23379	5.05974	2.4961	5.16885	5.66591	5.71347	4.6646	5.24315	5.03869	5.27795	5.37638	5.27874	5.41347	5.25564	4.70838	5.6578	5.08614	5.01225	4.85757	5.58449	5.03031	5.92615	6.31629	5.27359	5.00598	5.79703	4.81659	5.69759	4.9845	4.64504	5.53795	4.83211	5.29866	4.85307	5.28629	5.69269	5.00307	5.44729	4.5394	5.76218	5.41486	5.20526	4.50808	5.20214	5.4243	4.26235	5.13364	5.13776	5.02048	4.88264	4.68111	5.1818	5.5152	4.58459	4.96173	4.83831	5.77383	5.97423	5.70284	5.35553	5.18071	5.28864	5.05253	5.27375	4.46205	4.63869	6.16771	4.51171	5.24929	5.94033	6.58117	5.35696	4.90665	5.76222	5.35169	5.41741	5.21459	4.83774	5.22326	5.42539	5.27003	4.88385	4.87769	5.03998	5.62613	5.27392	5.20441	4.76466	5.56141	5.89762	5.72889	5.67649	5.07231	5.12729
NUP205	3.3608	4.2452	3.9093	3.5028	4.0729	2.2669	3.3142	2.9991	3.053	4.421	2.6398	3.8042	4.5546	3.4164	3.6276	3.9855	4.3632	3.772	4.4346	5.0947	4.5759	4.5797	4.6197	4.3495	4.0267	3.7086	3.8909	3.7955	3.9921	4.5764	4.4085	2.0919	2.8734	3.2056	4.6229	4.6777	4.7228	3.3156	3.3439	3.0721	4.9092	4.97716	4.08329	0.952924	3.29111	5.57352	0.830852	4.01342	2.61409	4.09652	1.89057	4.66263	5.29598	1.68435	2.79618	4.17621	2.10919	2.43272	4.07737	2.52826	0.28342	4.93683	5.09773	4.70236	4.55512	3.22062	2.98535	4.99004	2.27087	3.5031	5.15158	0.393151	5.30424	4.55508	4.14872	5.37282	1.40103	5.82495	5.58766	4.84575	4.66624	4.95978	4.68287	4.89183	5.19488	5.02606	4.84676	5.19151	3.73562	5.21971	4.98804	4.90824	4.79207	5.26035	4.93306	5.14662	6.05611	4.93	5.26707	5.79944	4.67934	5.5452	5.49711	4.91065	5.47157	4.91275	5.40574	5.24965	5.39331	5.69921	5.35722	5.60528	4.25021	5.43077	5.20676	5.01117	4.30434	4.96038	6.10054	4.63209	4.83066	5.35102	4.62977	4.42373	4.65072	5.62576	5.76575	4.60216	4.81688	3.9167	5.7066	5.78116	5.49906	5.12378	5.27085	4.88698	5.12739	4.84066	4.15568	4.85262	6.03948	4.58106	4.88871	5.24131	5.51399	5.14465	4.98494	5.26172	5.27699	4.82077	4.66074	4.92436	5.12984	5.01623	4.69826	4.51934	4.72669	4.79678	5.07924	5.11505	4.92217	4.60947	5.00671	5.19467	4.89746	5.87271	4.33355	5.08636
NUP210	3.1243	3.8368	3.2064	2.9833	3.1586	3.8377	2.8167	3.3784	3.7622	4.4231	3.3023	2.3071	2.5614	2.8055	4.0629	2.6361	2.0327	3.8647	2.5196	4.6721	3.7311	3.9046	4.1142	3.2492	3.0814	3.2952	3.1517	2.5687	2.8115	4.4624	4.3957	3.2605	3.4463	3.3124	4.2804	4.3609	4.4602	3.2783	3.0704	3.1127	1.1363	3.51346	1.31932	2.72317	2.96308	6.17483	2.38903	4.10742	5.42086	5.93954	3.84107	3.18975	1.01965	4.97254	6.33466	1.8504	4.86768	5.02912	3.00114	5.32287	2.03645	2.18894	0.160733	5.71391	3.22055	5.77973	4.89042	5.70388	5.48535	5.85875	5.95901	2.71787	2.02716	0	0.238513	6.34414	3.78495	2.49173	1.14846	3.18131	5.45292	0.952725	0.764549	0.715169	6.20604	1.60303	2.26839	2.15791	2.62781	7.18228	6.12836	3.01081	0.630952	2.82831	6.60855	3.58011	7.63915	2.70685	1.31162	7.52516	2.57344	7.29945	0.814442	1.30672	1.90786	1.32467	1.89925	1.73675	0.986978	6.80179	2.0082	2.23569	0.244182	1.5032	0.759461	1.30995	0	4.52017	1.39997	0	0.609166	2.12541	1.16042	4.26786	5.23421	2.80699	2.97285	0.774299	1.83132	1.6907	3.06481	2.35488	3.67806	3.69557	1.19443	2.7916	0.444053	2.12403	2.15078	1.62981	3.01588	1.05287	0.600219	1.75629	4.27568	2.50952	2.7813	0.82351	4.36116	0.313804	0.9505	2.10949	1.01748	3.69097	0.599274	2.01406	2.37768	2.43214	3.78714	3.23003	3.51934	1.65029	3.89073	0	0	4.97492	3.26274	1.84814
NUP214	3.0814	4.1453	3.4523	3.2494	2.9273	3.5267	2.2581	1.9427	3.1254	4.0193	3.4507	2.6161	3.4822	3.3257	2.1651	2.9346	3.5785	3.0854	3.1609	4.696	3.7691	3.7116	3.8829	4.1025	3.7498	3.8573	3.3689	3.4754	3.2435	4.0468	4.0308	2.624	3.4233	3.0142	4.0338	4.2008	3.9761	3.4614	3.8278	3.6216	4.61397	4.77851	3.94825	4.21114	4.3852	3.98333	3.89053	4.63306	3.02287	5.09409	3.00084	4.16306	4.56907	3.57951	4.17141	4.10352	3.67593	4.28388	3.81463	3.81923	3.77146	4.76376	4.38433	4.63608	3.96054	3.93853	4.44689	5.08247	4.04661	3.96811	3.50521	4.32298	5.6237	5.06764	4.57394	3.83225	3.67042	5.38545	5.02131	4.17744	4.60791	4.61171	4.26088	4.32928	5.28468	4.78176	4.36807	4.70128	4.07832	4.95061	5.15164	4.7937	4.508	4.59115	4.79083	5.81775	5.02785	4.61816	5.26866	5.51065	4.31096	5.34395	4.99015	4.77383	4.91845	4.32984	4.89963	5.15107	5.15602	5.5637	5.31029	5.06991	3.94354	5.23909	4.9461	4.52947	4.24056	4.62729	5.70328	4.25728	4.47925	5.31054	4.46043	4.62873	4.81207	5.38804	5.24906	4.25101	4.4736	3.32556	5.62474	5.3813	5.32181	4.65055	4.87393	4.76361	4.94536	4.64611	4.2818	4.74488	5.4434	4.85757	4.44374	5.14531	6.02733	4.63376	4.36978	5.15848	4.88433	4.51797	4.42049	4.91999	4.93411	5.23771	4.7639	3.98167	4.46843	4.36265	5.66127	5.03665	5.1922	4.61419	4.70146	4.89681	4.5945	6.08169	3.8428	4.86912
NUP43	2.9976	3.9553	3.8556	3.6012	3.5383	3.9471	3.8471	2.4823	2.8168	4.4649	1.5799	3.5152	3.426	3.4687	4.3037	3.6251	4.1528	3.858	3.6027	5.1338	3.763	3.7839	3.9965	3.0814	3.6237	3.6694	3.1433	3.8859	3.265	4.0117	4.1144	3.4078	3.1469	2.7415	3.7583	4.0214	3.5435	3.4207	2.7687	2.933	4.79083	4.81145	3.22169	1.85185	3.50914	4.37235	1.57423	3.89217	3.01538	4.58315	0.990307	4.75616	5.21761	1.23784	2.32786	3.48881	2.03739	2.5385	3.72081	2.59503	0.924968	4.45598	4.21264	4.77326	4.17534	3.02688	3.38724	4.93431	1.75386	3.37745	3.92663	1.22857	4.96709	4.45709	3.67755	4.18998	1.85565	5.32229	5.08681	4.5645	4.65532	4.57498	4.59356	5.11599	5.19839	4.38257	4.16618	4.36717	3.7485	5.25949	4.99659	4.3326	4.57243	4.87746	4.96594	5.06678	6.79721	4.19774	4.75254	5.97014	3.9046	5.60388	4.73663	4.64031	5.59654	4.34812	4.98867	4.68331	5.05542	5.94509	5.52707	5.78731	3.86768	5.28606	5.26216	4.62053	3.81538	4.63048	5.58367	4.08076	4.66503	5.01629	4.85598	3.96215	4.72683	4.95887	5.4952	4.27246	4.13434	3.21628	5.70272	5.42489	5.46981	4.47562	4.789	4.21086	4.73553	4.03315	3.60067	4.59084	5.96121	4.47323	4.74697	5.42253	6.23362	4.57394	4.30839	5.28002	4.853	4.39949	4.38762	4.49108	4.56417	5.20988	4.59501	3.61604	4.00413	4.36557	5.51451	4.90265	5.39653	4.22309	5.34916	5.31007	5.20891	5.13702	3.82068	4.53066
NUP50	4.0096	5.7171	5.1888	4.3249	4.5814	4.7477	4.4125	4.1846	3.5098	5.2411	4.3759	4.6381	5.0306	4.6097	4.3757	4.3331	5.1074	4.0332	4.9297	5.404	5.1525	4.9533	4.8722	5.697	5.3433	5.677	5.0368	4.9377	5.3528	5.1533	5.3141	3.3382	3.8439	3.9435	5.6462	5.31	5.3219	4.6762	4.7457	4.6042	4.31639	5.43939	3.65842	3.86857	4.59629	5.26908	4.63652	4.91896	3.84563	5.32954	4.29703	4.75743	4.29424	3.24975	3.9923	3.83051	4.1827	4.49204	3.89931	4.15952	4.02976	4.47843	4.04071	4.84331	4.48855	4.49093	5.19566	5.14594	2.66086	5.04168	4.83299	4.89783	5.75062	4.40031	3.89704	5.35485	3.19046	5.50436	4.49685	5.02416	4.97156	4.66283	3.66965	4.32251	5.49099	4.68946	5.56607	4.43949	3.39779	5.29675	5.53309	4.65126	3.95862	5.24945	5.28235	6.07174	5.71177	5.35483	5.252	5.73928	5.08962	5.68001	5.30712	5.23767	4.64845	3.99134	4.50397	5.34135	5.1356	5.95163	5.32146	4.58961	3.34632	5.09236	4.62532	4.61476	3.77237	4.74026	5.63098	3.79854	4.23312	5.22526	4.05511	3.86331	4.61476	5.12228	4.88652	3.99017	4.06081	4.35947	5.3141	4.82409	5.09075	4.6902	4.73374	5.17472	4.40413	4.79807	3.76356	4.28494	5.71801	4.15173	4.26807	4.78256	5.68871	4.51119	4.05527	4.94839	5.29601	4.1731	4.49095	4.57334	4.25382	5.10713	4.33512	3.86319	3.88089	4.96482	4.95138	4.67144	5.11452	4.27857	5.12281	4.56101	4.25694	5.89046	4.88213	4.53621
NUP58	4.4401	4.9927	5.5352	5.8163	5.3912	4.2216	4.8805	5.0975	5.056	5.8002	5.2827	5.1856	5.9809	5.0995	4.9849	5.1813	6.2092	4.8704	5.7464	6.2463	5.7743	5.7553	5.966	5.7902	5.5797	5.6701	6.1545	6.0199	6.1711	5.0595	5.229	4.5687	5.4799	5.5419	5.8916	5.778	5.9225	5.2614	5.3579	5.1008	5.00942	5.00991	3.41176	2.45864	3.04864	4.60772	3.67925	3.75027	4.36043	3.87286	4.53934	4.74035	5.02744	2.53008	3.56105	3.52571	3.76617	4.83827	4.166	3.59708	3.14969	4.56823	3.89822	3.59565	3.81798	4.92627	3.79787	4.32372	3.76058	5.37203	4.41165	3.54125	5.09632	4.30676	3.42217	4.44821	1.67246	6.38836	5.41462	4.93373	3.8659	5.11932	4.57697	5.18397	4.34581	4.9604	4.26209	4.2763	3.30864	4.22723	4.20229	4.95626	4.68312	4.7119	3.91534	5.13218	5.87889	4.18155	4.79571	4.4551	4.0558	4.20425	5.92997	5.23383	5.43979	4.11281	5.26446	5.4592	5.65239	4.57281	5.88702	5.21755	4.01359	6.21776	4.69829	4.8427	3.6082	4.30128	5.40003	3.53212	4.90823	5.85241	4.85108	3.79855	4.12845	5.54806	5.36459	3.9148	4.19377	3.71737	6.06639	5.43125	5.21326	4.9312	4.17677	4.1171	4.32467	3.92888	2.95583	4.18927	5.84045	4.12373	4.70754	5.32732	5.86488	4.78232	4.80716	5.38451	4.82212	4.56867	4.52952	4.90832	4.40478	4.92802	4.3894	3.88993	4.10177	4.16416	5.02758	4.64833	4.76733	4.24778	5.25213	5.22176	4.93374	5.24354	4.20222	4.2463
NUP62	4.4367	4.1338	4.5424	3.2322	4.888	4.7405	5.1582	4.695	4.6934	4.6212	4.7281	5.0195	4.646	4.8247	3.1979	4.9361	5.0447	4.4549	4.8799	5.5823	5.1179	4.8054	5.0501	3.6798	4.1939	4.1873	3.9883	3.5502	3.7676	4.6143	4.6907	2.9503	3.6904	3.8237	4.7322	4.6977	4.8059	3.8991	4.5025	4.0021	5.67008	5.65583	4.61339	3.13643	5.28501	5.99993	2.75362	5.27286	4.53124	5.65781	4.03449	5.01024	5.61971	4.3084	4.9615	4.91451	4.71252	3.81666	4.92039	4.76163	2.06986	5.53453	5.1958	5.62177	5.16578	4.57848	4.9347	5.90625	4.41011	4.73528	5.88395	3.00181	5.88253	5.46785	5.06092	5.83786	3.58927	5.78858	5.49194	5.1507	5.37819	5.74493	5.12116	5.18843	6.01278	5.20964	5.24234	5.69175	4.97851	6.37006	5.75482	5.56533	5.20445	5.91653	5.92152	5.34332	5.98917	5.17089	5.81851	6.18247	5.08443	6.34515	5.50903	5.72038	5.73691	5.15068	5.31471	6.01881	6.04277	6.22355	6.08849	5.79789	4.92908	5.18094	5.5474	5.47841	5.11974	5.02614	6.25233	5.34006	5.56285	6.23896	6.04299	5.26866	5.51751	6.06222	6.07849	4.93906	5.36543	4.19447	6.30847	6.38989	6.18953	6.16917	5.72229	5.18198	5.38506	5.277	5.09874	5.50526	5.87342	5.38512	5.1703	6.21422	6.9843	5.59871	5.33288	5.88313	5.96745	5.70138	5.57513	5.49062	5.60651	6.12712	5.75959	5.08331	5.1345	4.95266	5.99407	5.74213	6.01567	5.69686	5.33728	5.52308	5.3785	6.67501	4.70564	5.89105
NUP85	2.5946	3.6916	3.1113	2.5284	3.2772	3.9099	3.2759	3.224	2.798	3.9849	2.511	2.8671	3.0457	2.9914	3.9299	3.1754	3.1332	2.4402	3.0789	4.55	3.5539	3.7913	3.644	3.5163	3.2857	3.6164	3.6276	3.2765	3.4475	3.8783	3.899	1.9614	2.4669	2.2796	3.5152	3.826	3.7242	3.0166	3.2343	2.6461	6.9641	6.61944	5.17368	3.40499	5.09185	5.08259	3.00453	5.37113	3.90801	5.69467	3.05062	5.77342	6.31684	3.29726	4.25456	4.99093	3.83558	4.28886	5.42226	4.14268	2.96738	5.93973	5.80912	6.10141	5.6583	4.63569	4.70693	6.75721	3.94206	4.94725	5.11423	3.26458	6.32259	6.15331	5.45762	5.23197	3.61518	6.80269	6.46934	5.90936	5.59666	5.99291	6.09403	6.23629	6.41119	5.71652	5.52952	5.63561	5.33473	6.79795	6.77212	5.98813	5.89573	6.44442	6.11511	6.49011	6.95102	5.66066	6.35471	6.76548	5.45037	6.40519	5.97447	5.76517	6.42899	5.62186	6.52027	6.0932	6.56068	6.79698	7.12075	7.74803	6.1483	6.52933	6.35192	6.08573	5.41652	6.01201	7.22578	5.84236	6.20796	6.7182	6.28893	5.4262	6.08465	6.6829	6.65076	5.30329	5.25316	4.94611	6.98661	7.00022	6.76806	6.18271	5.8719	5.36272	6.15743	5.94164	5.11553	6.20398	7.15253	6.2559	6.21158	6.97254	7.50456	6.99526	6.76203	6.72273	6.80737	6.43261	6.22822	6.19656	6.31237	6.68461	5.88124	5.26612	5.4853	5.71874	6.58809	6.27058	6.40305	5.71208	6.53376	6.49765	6.46483	7.11359	5.12485	5.98122
NUP88	3.0089	4.1195	3.3919	2.46	3.1868	3.1812	2.2671	2.9922	3.4932	4.635	2.9359	4.0271	3.994	3.2291	4.2391	2.8837	3.5315	2.8122	3.475	4.5833	4.4677	4.3476	4.1851	3.8507	3.7799	3.5988	2.9633	3.6295	3.8492	4.2129	4.4454	1.5786	2.5716	2.8035	4.1853	4.5051	4.1117	3.0506	2.9097	2.9454	3.57253	4.28428	3.21825	1.31169	3.0632	4.1204	0.711369	3.58244	2.47188	3.87965	1.66519	3.62385	3.76341	2.36886	2.60015	3.23543	1.76983	2.95096	3.21859	2.592	0.554229	3.85146	3.45998	4.05767	3.55574	2.69007	3.06802	4.62492	1.86187	3.80338	4.18802	0.118798	3.935	3.70662	3.05739	3.97956	1.20451	4.62194	4.09757	3.86595	3.99707	4.00733	3.7275	3.6028	4.52274	3.75023	4.03902	3.45391	3.32532	4.78455	4.24629	3.55011	3.481	4.25278	4.39535	4.09972	5.76329	3.67181	3.55038	5.15314	4.01877	4.80057	3.79842	3.77494	3.76697	3.25009	4.43123	3.64515	4.18451	4.98449	4.10024	3.96544	3.35252	4.1783	4.04915	3.79944	3.46504	3.95319	4.44144	3.60684	3.71029	4.35166	3.66026	3.44269	3.96511	4.28044	4.19977	3.55522	3.5781	3.30698	4.64006	4.51658	4.30701	3.80982	3.57695	3.71357	3.47835	3.95091	3.42833	3.60087	4.78975	3.53143	3.94148	4.19617	4.75134	3.97833	3.78378	4.05652	4.39629	4.22995	4.13632	3.70523	3.81178	4.18177	3.71996	3.42619	3.53774	3.91311	4.27242	3.89304	4.09268	3.56531	4.07366	4.18053	3.74313	4.74312	3.45982	3.5194
NUP98	5.3938	6.3635	5.9453	5.8082	6.4016	5.1434	5.5378	6.3622	6.0379	5.9449	6.7776	5.5759	6.5036	5.9188	5.1355	6.0925	6.746	6.0784	6.2719	5.7592	6.0945	6.1724	6.2325	6.7079	6.5171	6.5228	7.216	7.2702	7.1106	5.7703	5.9959	6.2739	6.5012	6.5064	7.0376	7.2319	6.999	6.1822	6.2566	6.1356	5.48685	5.31792	4.85082	4.43386	4.28587	4.80514	4.6946	5.04596	4.97286	4.87211	5.33322	5.21503	5.69247	4.71416	5.53186	4.71714	5.20817	5.23498	4.54946	5.27592	3.65187	5.61004	5.11755	5.14544	4.60081	5.60453	4.87939	5.38	5.47832	5.43157	4.47391	4.78514	6.51813	5.66794	5.07859	4.65945	4.38915	6.59096	5.97608	5.56931	5.05645	5.93443	5.49504	5.65779	5.48423	5.98706	4.96803	5.38711	4.54437	5.60054	5.36298	5.71821	5.26874	5.30515	5.18324	5.15138	6.43502	5.04783	5.95666	5.86318	4.98518	5.70282	6.34064	5.70442	5.61686	4.78544	5.77082	5.81435	6.06093	5.91973	5.94009	5.65601	5.07954	6.53018	5.75264	5.54964	5.06427	5.39002	6.65824	5.11951	5.5868	6.11241	5.56602	4.93932	4.99611	5.94156	5.94862	5.00922	5.05848	4.53018	6.36601	6.40664	6.00842	5.44937	5.7818	5.16757	5.50135	5.15138	4.54807	5.26443	6.47607	5.39178	5.48767	5.88519	6.56105	5.55367	5.42305	5.92225	5.6	5.64362	5.55172	5.6453	5.64393	5.87066	5.3363	5.01976	5.23743	5.07979	6.16641	6.00526	5.74466	5.34791	6.1172	6.23849	6.0248	6.09201	4.73785	5.45044
NUS1	4.1701	3.9044	4.0732	3.2838	4.7464	3.2369	3.893	2.6024	3.1908	5.8792	3.1946	3.8059	5.0202	4.4849	3.993	3.6998	5.1826	3.8533	4.5057	5.3209	4.999	4.6614	4.7404	4.1666	3.6851	3.8351	4.6275	4.1059	4.0136	4.2051	3.1873	2.7663	3.5884	2.659	3.9201	3.9577	4.2723	3.8453	3.418	3.1968	4.24635	4.12762	3.88314	0.943976	3.23348	4.40896	0.966204	3.77806	1.66811	3.72642	1.45207	4.08398	4.28684	0	1.01768	3.54222	0.839401	2.26953	3.82229	0.443933	0.263416	4.50085	3.921	3.60301	3.62638	2.20396	2.73084	4.1184	1.0423	3.15339	3.98161	0.605338	4.8943	4.13211	3.60221	4.40888	0.569213	5.16369	4.4172	4.41031	3.88666	4.27233	3.64142	4.13345	4.13757	4.12593	3.83464	3.78314	3.16735	4.43045	4.22992	4.13193	4.41087	4.41945	3.98203	3.72664	4.86186	3.6735	4.33402	4.10105	3.52854	4.18052	4.42197	4.4925	4.68011	3.58857	4.21333	4.53441	4.47496	4.38044	4.39645	4.00219	3.19412	3.83946	3.74548	4.37217	3.8301	3.99257	4.59502	3.4837	4.40895	4.66238	4.20091	3.49335	3.99293	4.53403	4.61384	4.33228	3.86239	3.16247	4.90594	4.51845	4.6734	4.59145	4.25769	3.87338	3.96047	3.73246	3.26213	3.91881	4.80943	4.06046	3.83071	4.95679	5.50685	4.23544	4.05982	4.91411	4.65693	4.59507	4.6419	4.43942	4.29503	4.73085	4.0642	4.36892	3.96029	3.88838	4.79339	4.24386	4.55597	4.26592	4.56327	4.29089	4.11758	4.84747	3.18433	4.02555
NUTF2	4.0361	4.0664	4.4335	4.7738	3.1661	2.6182	2.7865	3.3909	2.6664	5.0807	2.2641	3.4585	3.1324	3.4091	5.037	4.3502	3.6206	3.9627	4.2872	5.0129	4.1941	4.1919	4.4316	3.3838	3.944	3.4541	3.7	4.1011	4.2658	4.3046	4.1684	2.9783	3.1428	2.9902	4.0238	3.7328	3.9395	3.8278	3.3948	3.188	5.83197	5.67999	5.23064	3.67968	4.95847	5.18289	2.46219	4.75103	3.23222	4.96458	3.24294	5.58862	5.6713	4.07682	4.08973	5.16847	4.02598	4.25509	5.66451	4.55967	2.58165	5.79344	5.71609	5.36269	5.31959	4.30092	4.46532	5.3881	4.02227	4.35022	4.91019	2.26512	5.92492	5.69471	5.71112	5.11129	3.85534	5.98643	6.04755	5.79333	5.14837	6.04538	5.77259	5.78302	5.55887	5.59884	5.20961	5.77426	5.16268	5.74536	5.30068	5.72952	5.63631	5.75227	5.4208	5.17883	5.79385	5.02112	5.63486	5.36597	5.10246	5.37053	5.35924	5.99886	5.9188	5.47628	5.77174	5.82812	6.04962	5.55929	5.86108	5.62228	5.66055	5.6737	5.70815	6.02197	5.41425	5.51559	5.66984	5.49068	6.02493	6.34503	6.13435	5.38181	4.98778	6.36142	6.01291	5.47577	5.63585	5.11921	6.50448	6.25101	5.97263	6.35357	5.67076	5.07724	5.57734	5.39549	5.35813	5.84613	6.20325	5.67286	5.88175	6.62346	6.64668	6.03935	5.76816	6.45554	6.2259	6.19795	5.9169	5.50347	5.81842	5.73423	5.87606	5.61087	5.8261	5.12015	6.20973	5.8307	5.92078	5.90504	5.81616	6.2094	6.08122	6.38869	4.7876	5.9744
NVL	2.7549	4.3851	3.5334	2.7536	4.0992	3.6931	3.7022	3.5423	1.792	5.2724	2.976	4.2337	4.2908	4.0066	4.8881	2.2198	3.3076	2.7204	2.9651	4.8681	3.6032	3.3986	3.4978	3.9618	3.4409	3.2349	4.2178	4.6419	3.7407	3.9224	3.9945	0.8294	2.7751	2.7649	3.9978	4.1147	3.7209	2.4167	3.4303	2.779	4.23614	4.59323	3.32426	1.10123	2.97047	3.80007	0.531827	3.70736	1.35089	3.81345	1.43784	4.10132	4.61275	1.41438	1.81922	3.43417	1.50829	2.32347	3.9268	2.38349	0.138781	4.38389	4.03418	4.02271	3.75544	2.6937	2.86307	4.62538	1.67334	3.52996	3.27542	0.625148	4.89212	4.25517	3.89216	3.70226	0.873546	5.56456	5.10718	4.19071	3.62969	4.49919	4.17591	4.2987	4.29046	3.99049	3.99214	3.95993	3.65509	4.7206	4.4607	4.47668	4.08016	4.87122	4.33365	4.78134	4.43104	3.97959	4.57675	4.97751	3.70816	4.94528	4.75769	4.81602	4.88383	4.06335	4.79307	5.13098	5.34663	4.68916	4.96795	4.85042	3.83985	4.76599	4.66031	4.42611	3.96185	3.9111	5.18	3.78134	4.28858	5.35444	4.32934	3.77662	3.83992	5.44921	5.35199	3.62722	3.80461	2.94544	5.70534	5.44619	5.44215	4.73098	4.28741	4.03535	4.06691	4.16698	3.56041	4.29302	5.83652	3.88346	4.47333	5.19087	5.60169	4.89102	4.80793	5.09663	4.8348	4.22569	4.07022	4.1398	4.20748	4.56295	4.24006	3.42641	3.86693	4.12525	5.02316	4.22404	4.53825	4.29532	4.49251	4.56071	4.17482	5.32169	3.73227	4.15288
NXF1	4.8521	4.6023	5.0725	4.7517	5.4816	6.026	4.7471	4.8221	5.7372	5.63	5.5538	4.5183	4.7699	4.4682	4.2005	4.8881	5.462	4.7528	4.8177	6.7892	5.5676	5.4708	5.5776	4.9754	4.8235	4.9083	5.7803	5.6181	5.8767	5.7803	5.8031	5.1692	5.0219	5.0702	5.9359	5.691	5.7116	4.777	4.9163	4.973	7.18763	6.68046	6.55608	5.25437	6.52416	4.78294	4.96538	6.99523	6.9507	7.3458	5.95608	6.74615	7.63762	6.65956	7.32622	6.77826	6.71264	6.58816	7.41278	6.86835	4.84424	6.82958	6.84276	7.45398	5.84984	7.00662	6.37103	7.18851	7.50143	7.37291	4.6882	5.12569	7.32235	6.90307	6.4868	4.57571	5.94973	7.96534	6.92577	6.57552	6.92569	6.77636	6.55633	6.8101	7.81672	7.48007	6.47759	6.99513	7.03536	7.98119	7.36149	7.06709	7.2829	7.64919	6.83004	6.62002	7.14791	5.76447	6.93171	7.03049	6.23164	8.0592	7.72728	7.18854	7.33882	6.48649	7.36362	7.46665	7.63416	7.85825	7.51697	7.31617	6.44678	7.61475	7.22812	7.07131	6.79046	7.09643	7.67232	7.02859	7.55122	8.26022	7.83819	6.7636	7.18119	7.72375	7.55455	6.28425	6.56769	5.51373	8.15361	7.85867	7.6859	8.28646	7.5002	6.4317	6.73004	6.72058	6.06732	7.31883	7.71159	6.85262	6.18433	8.2471	9.33226	7.67798	7.11674	8.32994	7.36333	6.93398	6.75044	7.24663	7.31023	7.68391	7.12271	5.93269	6.72806	6.47461	8.03115	7.92094	7.8663	7.10246	7.48705	7.25766	7.04356	7.69382	5.33908	7.00918
NXT1	3.8827	4.5754	4.2106	5.4957	4.8141	1.8728	4.776	5.1581	5.0186	4.9154	4.7386	5.0689	4.5145	4.6991	4.8684	4.8091	4.8219	5.0228	4.5584	4.7416	4.7579	4.3064	4.8043	3.556	3.9633	4.9933	4.9723	4.604	5.3322	4.8426	5.1917	4.0292	5.0411	4.7189	4.8602	4.6926	4.6974	4.8352	5.0607	4.8139	4.89872	5.12108	4.67704	2.43157	3.06355	4.41092	1.34748	4.13199	4.11761	4.16488	3.31119	5.03436	5.68802	4.68659	4.54757	4.75981	4.7224	3.51497	5.01056	4.6755	1.52363	5.31466	4.92181	4.49331	4.92968	4.46031	3.79169	4.69263	5.46298	5.04076	4.46914	0.92814	5.80249	4.97391	4.71547	4.44123	4.34892	7.06524	5.54201	5.08412	4.25009	5.94952	5.56835	6.11978	5.18594	6.26487	5.11234	5.62029	4.61964	5.40015	4.58548	5.14498	4.22189	5.09278	4.98828	4.98828	6.18389	4.12134	5.01932	5.12203	4.91563	5.14863	5.77308	5.8158	5.15791	4.08006	5.47569	5.41931	7.01208	5.09815	6.57503	5.19655	5.03213	6.93569	4.88155	5.08155	4.60692	4.64535	5.85988	5.10029	5.37369	6.80701	5.59005	4.95183	4.6421	6.68092	5.62921	4.5598	3.90249	4.43966	6.8171	6.06802	5.69699	5.40001	5.22017	4.80385	5.59879	5.16821	4.91073	4.22375	5.8618	5.50709	5.40498	5.75442	5.73039	5.48915	5.47827	6.01026	5.40416	5.81934	5.79241	6.14937	5.2103	5.19594	5.10341	5.54462	5.56459	4.86461	5.47943	6.29996	5.45736	5.35266	6.15456	6.48389	6.37728	5.56415	4.24501	5.28371
OAT	4.8061	4.6438	4.717	5.6173	4.9877	4.106	5.05	4.2067	3.8715	6.4709	4.0329	5.1865	5.3745	5.3613	5.0433	4.7603	5.5814	4.5484	5.0554	5.7831	5.6851	5.3523	5.4797	5.063	5.1635	5.2733	5.8276	5.7258	5.8958	5.084	5.0736	4.6179	4.6352	4.6228	5.018	5.2077	5.2209	4.5633	4.9194	4.5489	7.01205	7.36087	7.15678	5.04026	10.085	2.75395	5.28221	9.99847	4.51784	5.12637	4.91973	7.47906	7.58911	3.54324	4.22541	7.25233	4.50826	4.74382	6.99002	4.47582	4.97837	7.34934	6.68333	9.21618	6.52964	4.63014	4.98869	10.4503	3.89484	5.17081	2.06158	4.27737	8.45873	7.39973	7.05673	1.96942	3.42244	8.42306	7.01064	7.24479	10.1573	7.61427	7.29043	7.21068	10.2918	8.07926	6.95464	7.42817	7.31083	9.3838	10.4879	7.14635	7.10705	7.56256	9.0692	7.5616	7.38915	7.46078	7.3581	8.42125	6.58047	9.01097	8.70799	7.75911	7.26197	6.42565	7.75164	7.77317	7.96884	9.37956	8.29568	7.02551	7.39942	8.18377	7.18923	7.05649	6.7386	8.62105	7.99138	7.23935	7.55737	8.05209	7.27807	7.4715	10.5745	7.71626	6.8589	7.06631	6.9036	6.72011	7.92865	7.23615	7.51798	7.40042	7.20502	6.95117	6.79426	7.02504	6.81769	7.43334	8.09431	7.16901	6.97601	8.11955	8.2451	7.17092	7.15343	8.47234	6.94876	7.32549	7.36747	7.38514	7.79773	7.97065	7.56479	6.80568	6.7824	7.27784	8.15324	7.37645	7.73915	7.83162	7.91875	7.94408	7.53678	6.98833	6.56419	7.46619
OAZ1	7.9755	9.661	8.4277	7.3564	8.2027	8.4288	8.7008	8.4562	8.2622	8.5178	8.3371	8.6822	8.2105	8.6777	8.285	8.0706	7.323	7.7715	7.8318	8.2174	7.8427	7.7833	7.8702	8.1213	7.9929	8.0111	8.0623	8.3557	8.0591	7.6398	7.6891	7.2464	7.3474	7.4613	8.2511	8.3339	8.5155	8.3263	8.131	8.2907	8.32108	8.50986	7.68443	9.41904	8.64016	7.81849	9.09949	8.56619	9.31003	9.77449	9.56573	8.97654	8.65637	10.4262	9.27274	7.89483	9.32826	12.542	8.58681	9.05643	9.26478	7.97481	7.91763	8.76823	8.21145	9.55057	10.0465	8.71944	9.8381	9.42158	8.15402	8.98738	8.18056	7.85522	7.41176	7.77775	10.2737	8.94704	8.20908	8.1325	8.52634	8.37382	8.20141	8.45239	9.27678	8.35165	8.17455	7.77478	7.73381	9.02868	8.84274	7.97111	7.59139	8.51357	8.56802	8.86985	9.8099	7.77712	7.9025	8.92936	7.68578	8.91616	8.45723	8.40368	8.35346	7.54061	8.20767	8.04104	8.67106	9.31343	8.38746	8.17027	7.80518	8.90535	8.18661	7.97891	8.01207	8.22913	8.80795	8.0377	8.57761	9.02306	8.56741	8.09622	8.34435	8.67284	8.57961	8.01027	7.61947	8.20673	9.01818	8.79655	8.76957	8.63628	8.10338	8.01753	7.93116	8.03639	8.37204	8.39377	9.00184	8.0126	8.33772	8.78844	9.26458	8.66487	8.45517	8.96695	8.43458	8.43248	8.24609	8.48509	8.23008	8.49742	8.01741	8.32939	7.7706	8.04058	8.52668	8.4476	8.82062	8.20806	8.83389	8.96234	8.8166	8.94279	7.7962	7.992
OAZ2	4.179	5.6601	4.0628	4.135	4.6157	4.0025	4.925	4.6599	4.6515	4.3521	4.5992	4.607	4.56	4.4129	5.162	4.4785	4.7706	4.3868	4.3582	5.5159	4.4401	4.5069	4.5419	5.3745	5.3351	5.3628	5.0234	5.2975	5.1416	4.7199	4.4451	4.871	4.9742	4.986	5.6018	5.4748	5.6254	4.7612	4.8556	4.6809	5.52782	4.70114	4.4381	5.13633	3.51445	2.86863	5.5772	3.76262	3.94752	5.5329	4.1091	5.61963	5.8296	3.66442	3.8561	4.36714	4.19763	6.67755	5.23542	4.13824	5.39183	5.1952	4.85361	4.15024	4.33863	4.86667	5.428	4.56574	4.35534	4.3967	2.8971	5.15972	5.43461	4.88608	4.58371	2.70077	4.68194	5.52065	5.61548	4.52445	4.03189	5.63391	5.54211	5.82186	4.36001	5.08493	4.08106	5.36424	4.48497	4.90684	4.33142	5.50799	5.15095	4.99892	4.27803	5.01635	5.58522	4.31223	5.29565	4.60483	3.87543	4.59815	5.40154	5.71253	5.7417	5.04824	5.14353	5.34527	5.49944	4.96161	5.22803	5.7083	5.01979	5.40478	6.00732	4.90005	4.86936	4.93768	5.45302	5.07667	5.95502	5.99468	6.11817	4.78255	4.27685	5.9701	6.41389	5.28701	5.02926	4.17814	6.15786	6.21209	6.024	5.61778	5.30019	4.12279	5.08498	4.50875	4.37855	5.36577	6.19178	4.99938	5.43161	6.29441	6.69458	5.80386	5.67182	6.10847	5.36058	5.03165	5.0788	5.51205	5.39142	5.36753	5.35611	4.68509	4.95243	4.2159	5.51289	5.37988	5.65219	5.4677	5.69201	5.55888	5.32715	5.99719	4.14359	5.33764
OCIAD1	4.1495	5.3843	4.6634	4.0659	3.9222	3.1301	4.3055	4.6359	3.9094	6.4297	4.2781	4.7329	5.1369	4.5218	5.3496	4.4035	4.7225	4.4932	4.6652	5.6426	5.0513	4.9212	5.0608	4.8634	4.1268	4.7892	4.012	5.2039	4.7751	4.7246	4.7607	3.1653	3.8088	3.9188	4.5749	4.3318	4.4135	3.6028	3.8682	4.227	6.95295	7.10541	6.16401	4.40755	6.60248	6.18573	4.46266	6.8784	4.00175	6.19753	4.05874	7.05286	7.51789	4.0423	3.92937	6.35895	3.94386	5.19425	6.68636	4.60455	4.33935	7.22165	6.69807	6.88575	6.61887	4.96658	5.71705	7.28997	4.102	5.59803	6.12545	4.31481	8.05782	7.04099	6.83141	5.99272	3.41404	8.17703	7.36857	6.78542	6.93869	7.48098	6.92212	7.18784	7.30369	7.00838	6.69564	6.85295	6.33973	7.07305	7.27299	7.29667	7.02129	7.1836	6.85023	7.11441	6.86111	6.62075	7.60078	7.2726	6.38211	7.1859	7.78565	7.89403	7.65853	6.8212	7.5426	7.69013	7.89044	7.41786	7.86366	7.39072	6.69689	7.29303	7.25103	7.19609	6.48886	6.98958	7.96191	7.16817	7.41681	7.88868	7.4193	6.53467	7.15233	7.92889	7.83683	6.79062	6.8039	5.92996	8.1624	7.96858	7.75371	7.18703	7.07315	6.46041	6.89698	6.71692	6.4313	6.63269	8.07188	7.05013	6.92798	7.86506	8.39483	7.2769	7.17585	7.82048	7.4348	7.01932	6.85302	7.2134	7.05547	7.52992	6.949	6.46284	6.76084	6.75814	7.69136	7.08161	7.5834	7.05983	7.3778	7.55532	7.35898	8.01894	6.06798	7.02723
OCIAD2	3.8925	3.8361	4.2694	3.5497	3.4352	2.0996	3.1679	4.3644	4.0178	5.0494	3.7293	3.7407	3.7917	3.6799	5.1577	3.4221	4.0381	3.3401	3.9295	4.5924	4.3507	4.2657	4.1997	3.8762	3.6507	3.8168	2.8773	3.8887	3.4357	4.6653	4.3805	2.0794	3.2584	2.9663	4.1982	4.4375	3.81	3.2346	3.2593	3.3407	3.01494	4.72573	2.62209	0.0692843	7.09098	4.26017	0	6.59874	1.02685	3.78151	1.60318	2.72221	3.42689	2.06343	2.1556	2.75542	1.75555	2.68642	3.39427	2.74016	0.319328	3.28363	3.19806	6.56791	4.28411	2.51519	3.09457	6.75172	1.9092	3.36421	3.92868	0	4.05089	3.75918	2.76754	3.98236	1.87039	3.89758	3.49737	3.61719	6.45708	3.97802	2.3841	3.35722	6.82657	2.9967	4.45196	3.44167	2.26968	5.83804	6.77936	3.63813	3.78632	4.51118	5.78905	4.80116	4.29711	3.99291	3.42936	5.64757	3.84834	6.03437	4.08355	4.39907	3.56079	2.78636	2.41666	4.08121	4.68084	6.05891	4.1342	2.93077	2.78573	3.36772	3.28792	3.14362	3.91192	4.38817	3.81599	4.10655	2.83943	4.12247	4.77056	3.25741	6.02578	4.03397	3.83787	1.83197	4.61637	3.8791	3.62541	3.81219	4.44065	4.90373	3.34267	4.21876	3.14421	4.24138	4.0574	3.75923	4.02563	2.17538	3.07964	3.74918	5.13169	3.61122	2.96238	1.92915	4.12511	2.77759	2.72313	3.31386	2.01846	4.65777	2.32092	2.85156	2.94626	3.94028	4.29854	3.32904	4.82312	2.20218	3.54094	2.87701	2.52946	5.57445	3.74938	2.70812
ODC1	6.5456	8.464	6.8219	5.936	6.5881	6.2829	6.2881	6.4393	5.7988	7.952	5.0803	6.7512	6.9068	6.6806	7.8013	6.5885	7.1241	6.5423	6.9313	7.7899	6.8325	6.6239	7.0542	7.6435	7.539	7.6795	6.5707	6.7699	6.716	6.6023	6.696	5.0641	6.0938	5.6213	7.7232	7.4904	7.3887	7.2447	7.3633	7.2032	6.46228	4.95103	5.71534	3.07274	4.17322	7.67529	3.03575	5.64301	4.43471	5.44738	3.98898	4.61949	5.46008	4.90513	5.00245	5.32322	4.44764	6.8038	5.01434	4.98991	2.83019	6.86015	6.80687	5.74366	4.59906	5.66751	5.69041	5.9868	4.93567	6.13442	7.18552	4.18546	8.70028	6.9606	7.03645	7.70213	4.80627	8.20943	7.21382	6.47201	5.27146	6.56322	4.78722	5.49164	5.64135	5.68863	4.7197	6.11268	6.03785	6.56952	6.61183	6.42372	6.97393	4.87999	7.40475	4.37227	7.37642	6.43068	7.52949	8.00644	5.11793	6.31604	7.28528	6.88845	6.14942	5.89393	7.18142	7.82448	7.38985	6.9953	6.87936	5.86781	4.94565	6.27433	5.39141	6.60773	5.06782	5.86567	5.55255	4.79615	6.81107	7.94774	7.7699	6.36147	5.71935	7.11282	6.72821	5.06373	5.83616	3.95603	7.4331	7.33117	6.01459	7.43669	5.93906	5.03799	6.35562	5.77271	5.40313	5.41022	6.37144	6.36149	6.04366	6.30336	6.48991	6.5714	6.25468	5.30043	6.96172	7.06219	7.08328	6.70979	5.86661	5.29178	6.23569	6.2614	6.74659	5.40352	6.06144	6.4225	5.09395	6.68935	5.96069	5.9722	6.34418	6.84613	4.33226	6.70074
ODF2	3.8007	4.1904	3.753	4.308	3.7401	4.384	4.3532	4.3428	3.961	4.9209	3.1046	3.6269	4.0082	3.7252	3.9474	4.1254	4.29	4.0712	3.8751	5.2224	4.7376	4.66	4.4967	3.8134	3.6762	4.041	3.8972	3.6346	4.6365	4.3201	4.4221	1.9112	3.4003	3.2102	4.3961	4.3411	4.1391	3.0242	3.328	3.5399	5.55429	4.96252	4.32463	1.73044	3.26831	4.82901	1.12495	3.90708	3.28273	4.24548	2.76372	5.1568	5.53999	3.83425	4.24684	4.29107	3.80786	3.59839	4.82722	3.92613	0.748342	5.26368	5.28419	4.79984	4.30603	4.09909	3.1043	4.91692	3.70085	4.34461	4.71499	0.842305	5.11062	5.23145	4.72437	4.77454	2.71845	5.63401	5.91356	5.13138	4.58393	5.01283	5.39209	5.51584	5.13871	5.08635	4.45522	5.28846	4.78065	5.60981	4.7767	5.30828	5.51688	5.2773	4.85631	4.97569	6.04826	4.49918	4.92253	5.02245	4.41796	5.46392	5.19083	4.87101	5.71471	4.84331	5.47299	5.06324	5.4136	5.16432	5.36488	5.77736	5.12931	5.73678	5.74213	5.38762	5.02888	5.13643	5.68062	4.81429	5.18534	5.1494	5.35027	4.85275	4.73141	5.51056	5.70247	4.73805	5.45515	4.2592	6.0574	6.00953	5.89396	5.75592	5.62045	4.47185	5.18389	4.63105	4.11898	5.0401	6.74042	5.02013	5.61489	6.43139	7.14067	5.8635	5.60329	6.08738	6.18227	5.69594	5.45686	5.32421	5.501	5.95953	5.32636	4.7856	4.91501	4.39114	6.35111	5.70442	5.96432	5.25261	6.08969	6.23773	6.07112	7.05329	3.90477	5.06429
OFD1	3.2803	4.8916	4.3698	3.0176	4.4231	4.6321	3.8588	5.0189	2.8997	6.0537	3.4953	5.17	5.1662	4.8948	4.5869	3.8881	4.9995	3.3516	3.8328	5.8084	4.7703	4.6524	4.8007	4.7335	4.8011	4.2955	4.7546	5.5103	5.2911	5.0159	5.0437	2.5075	3.4234	3.7735	5.0792	5.0419	5.2054	3.9321	4.1719	3.8256	5.23255	5.00044	2.63886	0.561559	4.00841	3.62468	1.33116	5.05536	3.34354	3.97901	1.8958	5.79382	5.80652	1.5754	3.28273	3.09384	2.14661	2.69616	4.11178	2.35672	0.996658	4.45958	4.14353	5.2166	3.74762	3.12915	3.0574	5.55442	1.92591	4.44885	4.03621	1.28227	5.27719	4.11449	3.97497	2.78273	1.48508	6.40993	6.05187	4.92387	4.64872	4.73347	5.41259	5.76055	5.77665	4.88555	4.00776	4.10641	3.02195	5.93849	5.65192	4.53051	4.95098	4.91207	5.3964	5.9937	6.19793	4.00788	4.87535	6.18666	4.00155	6.34928	5.786	4.89044	5.81411	4.16562	5.3204	5.79147	6.39296	6.02461	6.29447	6.01453	4.29013	6.21426	5.73066	4.81702	3.31167	4.94691	6.56983	4.30877	5.2021	5.91939	4.76789	3.6767	5.17135	6.1144	6.25609	3.75122	3.82806	3.86763	6.61312	6.40482	6.24435	5.71342	4.44387	4.02663	4.65829	4.00719	3.04862	4.3964	7.67113	3.79335	4.36329	6.40262	7.57075	5.98878	5.2868	5.8696	5.56391	3.80327	3.71762	4.38378	4.55304	5.10053	4.69339	3.12263	3.86208	4.45915	5.74506	5.22889	5.56668	4.17319	6.02264	6.21058	5.9297	6.60105	3.45274	4.37805
OGA	5.9706	6.9974	6.6537	6.6923	6.6054	6.8992	5.9299	6.3617	6.0343	8.1621	6.5693	6.3085	6.8404	6.2094	6.3968	6.5306	6.9748	6.2682	6.4396	7.8395	7.1817	6.9842	7.1616	7.222	7.0795	7.1491	7.3597	7.6073	7.4109	6.9869	7.0814	5.6426	6.4092	6.307	7.444	7.3104	7.2627	6.5169	6.6378	6.5427	7.85491	7.67651	6.15517	4.84595	6.48488	6.28514	5.83095	6.80283	6.77368	7.30106	5.79218	7.91012	8.06351	4.63496	6.06927	6.23854	5.43515	6.23583	6.44474	5.82912	4.63145	6.72478	6.44092	7.16136	6.01111	6.58575	6.61874	7.66984	5.59639	7.4262	6.446	6.40225	8.54767	7.87197	7.20641	5.99636	5.54219	8.30185	8.00305	7.02244	6.92449	7.20832	7.45501	7.69402	7.50445	6.52013	6.53755	6.18741	6.84887	7.94793	7.70672	7.04184	7.09599	7.46266	7.67283	8.06634	9.26527	6.74993	7.5949	8.43497	6.42299	8.12474	8.04557	7.51358	8.16248	6.98828	7.80314	8.23328	8.15718	8.46747	8.32354	8.261	6.71046	7.87729	7.58273	7.16363	6.75173	7.43961	8.46285	6.68461	8.38557	8.4433	8.11148	7.02418	7.15429	7.99007	8.39867	6.28655	6.36317	6.54452	8.60933	8.29324	8.1593	8.17704	6.78168	6.58481	6.97289	6.81114	5.61946	7.85534	8.88522	7.26239	7.32493	8.05181	8.92276	7.78505	7.6569	8.28567	7.58818	6.7453	6.92964	7.20005	7.30267	7.48254	7.27557	5.56553	6.59588	6.98634	8.05161	7.48968	7.70244	7.25254	7.69597	7.86811	7.71982	8.1283	6.62992	7.0963
OGDH	4.4291	5.307	4.9715	5.2331	5.2211	5.0571	5.3155	5.3863	4.837	4.462	4.7011	5.598	5.4205	5.3102	4.4197	5.4677	5.4849	4.9231	5.5281	5.438	5.1019	5.3158	5.3486	5.0356	5.2136	5.095	4.8254	4.9345	5.0499	5.2625	5.4453	4.5379	4.6321	4.5421	5.7373	5.8286	5.9148	4.6241	4.852	4.7624	5.7404	6.30588	6.22841	4.65367	7.70401	5.58882	4.52325	7.95147	5.40309	6.20414	5.11918	6.48563	6.21842	5.34216	6.20109	6.54078	5.63412	4.76314	5.86092	5.78464	3.95931	6.2688	6.45082	7.36106	6.0888	5.52234	5.57523	7.35241	5.39558	5.33182	5.03371	4.2671	6.60097	6.55208	6.43629	5.65908	5.33392	5.9589	6.52804	6.71703	7.4362	6.00319	6.16635	6.28818	7.70422	6.2919	6.43182	6.36871	6.52981	6.87957	7.20761	5.93936	6.15413	6.73653	7.17623	6.46409	6.07299	6.35748	5.94546	6.77224	6.7678	6.83743	6.35752	5.46715	6.4743	6.17667	6.26049	6.09494	6.07161	7.12426	5.89311	6.2083	5.84457	5.86023	6.00686	6.10922	6.10516	6.55394	6.43854	6.05826	6.27891	6.20166	6.24618	6.4963	7.16496	6.02185	6.34489	6.26968	6.24377	5.58368	6.59877	6.57801	6.59495	6.12208	6.40985	6.2954	5.91266	6.55205	6.00091	6.31151	6.21037	6.37307	5.85116	6.6791	6.92445	5.97396	5.93048	6.58692	6.55478	6.4322	6.4332	6.2903	6.48906	6.41245	6.32338	6.06583	6.52018	6.29973	6.43781	6.60366	6.49389	6.54185	6.37775	6.46209	6.32557	7.05723	6.0229	6.4628
OGFOD1	2.6383	3.0626	3.2665	3.4008	3.111	3.65	4.099	3.1701	2.6705	4.8129	2.1875	3.7098	3.6451	3.6178	4.5755	3.1136	3.6559	3.0505	3.625	4.7394	3.7665	3.777	3.8004	3.2464	3.1149	3.5683	3.0114	3.0437	3.4093	3.5447	3.5667	1.4803	1.5575	1.7917	3.0148	3.577	3.2881	2.1444	2.709	2.8027	4.10988	4.30402	3.73314	1.05429	2.05554	4.15987	0.470878	2.89969	1.43905	3.17106	0.981021	3.95632	4.30334	1.78675	2.41219	3.65762	1.4058	1.84477	3.57148	2.40054	0.106928	4.69178	4.24375	3.4679	3.67162	2.33298	2.52475	3.7132	1.58575	2.25548	3.591	0.372233	4.71361	4.32971	4.15973	3.955	0.916224	4.86528	4.53179	4.42694	3.39549	4.51126	4.02263	3.95079	3.74668	4.5063	4.04932	4.02116	3.5951	4.30581	3.64047	3.95388	4.31564	4.39237	3.82124	4.14908	4.14978	4.0737	4.29729	4.34399	3.8856	4.0585	4.54057	4.29107	4.48306	3.78267	4.71466	4.29677	4.41324	4.16214	4.75911	4.32392	3.95966	4.7197	4.05566	4.70017	3.88254	4.04169	4.47379	4.00085	4.18947	4.45648	4.35309	3.67011	3.38209	4.46556	4.59835	3.84582	3.87918	3.18109	4.89644	4.92714	4.63265	4.70558	4.54004	3.91964	4.11489	4.07479	3.80732	3.9663	4.89337	4.32425	4.50076	4.71506	4.80552	4.16767	4.07125	4.63677	4.65117	4.77995	4.65772	4.17442	4.46333	4.43298	4.2441	4.13037	4.38503	4.12974	4.59745	4.37385	4.12509	4.50041	4.23295	4.53908	4.51141	4.39045	3.3682	4.43163
OGFR	4.4214	3.8741	3.6502	3.7723	4.5283	5.5655	4.807	4.6438	5.3259	4.9203	4.3483	4.3102	3.1929	3.3712	4.0486	4.4913	4.0747	4.4969	4.0061	5.6718	4.6114	4.8465	4.5383	3.9023	3.8463	3.7645	3.7791	2.979	3.6792	4.5258	4.8149	4.3382	4.2622	4.3893	4.2909	4.5045	4.8038	3.6526	4.0766	4.172	5.74072	5.1645	4.6213	5.36002	5.82035	4.20868	5.07293	5.80377	6.47236	6.83259	5.99689	6.7524	6.68778	6.08175	6.34166	4.74452	6.48064	5.44273	5.45313	5.85667	4.45001	5.05306	4.98306	5.65966	4.88304	6.19572	5.97763	5.86511	6.10215	5.97559	4.11697	5.0736	6.03568	5.42941	4.54925	4.2256	6.61459	6.63497	6.19192	5.22816	5.6437	5.75396	5.97966	6.32821	6.29692	5.88586	4.87813	5.0848	4.49536	6.14312	5.93861	5.21303	4.66585	5.46593	5.87794	6.60867	7.41839	4.8315	5.62778	6.36199	4.69405	6.42052	6.57193	5.96401	6.2725	4.86482	5.69845	6.00239	6.548	6.48273	6.41665	6.4596	5.15675	6.82753	6.23149	5.53333	5.16073	5.37996	6.93425	5.20589	6.15551	6.51212	5.84963	5.49817	5.39297	6.56222	6.63241	5.07991	4.89434	5.17731	6.92192	6.76296	6.59413	5.81989	5.21526	4.84443	5.3798	5.10719	4.7782	5.90755	7.14655	5.12178	6.16136	6.47834	7.22309	6.17707	5.88261	6.60626	5.6894	5.08676	4.99779	5.5006	5.33777	5.77786	5.55293	4.89594	4.76566	4.80633	5.9374	5.90415	6.38391	5.22597	6.54209	6.52154	6.29052	6.92298	4.92651	5.30641
OGFRL1	3.8282	5.8905	5.496	4.737	5.1606	4.0311	4.9674	4.373	4.2148	5.2399	5.1574	5.5529	5.8697	5.2473	3.9974	4.7437	5.7563	4.3791	5.3759	4.9649	5.3641	5.2002	5.3698	5.817	5.7999	5.8038	5.9681	5.829	5.9364	4.3372	4.3753	4.4491	5.2208	5.2607	5.6096	5.7145	5.3868	5.0289	5.2228	5.0472	3.3195	4.69882	4.01162	2.15962	0.531558	2.38052	3.57508	2.19297	2.4596	5.23953	3.67917	4.68436	4.11861	1.68407	2.36179	4.41574	2.68152	2.79576	3.79035	2.91968	3.03664	2.58552	3.24522	3.21429	3.24819	3.24175	4.92926	2.75189	2.57024	4.04699	1.61681	3.59522	2.93314	4.12544	3.37257	0.869227	1.9999	3.51786	3.14397	4.16949	2.80806	1.93435	2.9654	3.51924	3.2955	2.62294	5.14099	2.42819	3.94225	3.5798	3.51628	2.23717	3.61021	5.17195	3.24898	4.84097	5.03813	4.36571	2.59116	4.62991	4.85807	4.42401	3.24902	2.98497	4.10233	3.52603	3.46544	3.08924	2.55979	4.14919	2.93435	3.45243	2.52185	1.76357	2.82817	2.90844	3.75244	4.89353	3.29431	3.19484	4.24212	3.11151	3.66336	3.41682	3.43538	2.15505	3.40612	4.22224	2.2251	3.77089	3.26646	2.96189	4.47755	2.33051	3.8442	4.46148	3.23426	5.18024	3.07285	4.49489	4.86438	4.02965	2.79514	2.83393	3.9517	2.89142	3.01253	3.89269	3.02907	2.90396	3.4383	4.28587	4.13197	3.34336	3.38348	3.13416	2.74564	4.47729	3.09177	3.4914	3.94556	2.8869	3.89776	3.68198	3.70775	3.39546	2.91612	4.9156
OGT	5.5227	6.2915	6.4004	5.5033	5.7538	6.0012	5.0817	5.2504	5.5617	7.2444	4.9936	5.153	5.6268	4.9796	5.6557	4.7499	6.6677	5.2196	5.382	8.4227	7.202	7.0557	7.2658	6.6397	6.4535	6.4686	7.0832	7.1998	6.989	6.9562	6.9891	4.8804	5.9078	5.8974	7.5274	7.5619	7.4146	6.2173	6.3283	5.9422	7.78521	7.28534	5.02548	4.17485	6.47668	6.19212	4.97898	6.95738	6.10214	7.2253	4.69107	7.99101	8.38472	3.50789	5.57432	5.88921	4.62029	4.97767	6.677	5.22017	4.26531	6.57286	6.48462	7.43955	6.03732	6.12485	6.17815	8.01977	4.40948	6.69429	6.38785	5.2985	8.27391	7.19825	6.63766	6.08102	3.90647	8.32012	7.98465	6.92346	7.31589	7.18909	7.55408	7.86773	7.89534	6.73975	6.5052	6.36199	6.19398	7.98902	8.05049	7.17326	7.22042	7.53932	7.69802	8.25812	8.68242	6.32148	7.3814	8.44047	6.25165	8.62417	7.72614	7.47165	8.31167	7.04857	7.82618	8.06349	8.27062	8.85955	8.64342	8.61159	6.90577	7.73171	7.75488	7.3093	6.87873	7.29715	8.70521	6.54476	8.07763	8.65433	7.78061	6.78912	7.54258	8.29726	8.2883	6.17387	6.06906	5.97891	8.69832	8.11591	8.486	8.06226	6.73853	6.52428	6.86278	6.60595	5.25458	7.84591	9.48059	6.76641	7.11502	8.3269	9.27135	7.70826	7.82526	8.36626	8.15438	6.42328	6.34962	7.13058	6.91395	7.37623	6.81553	6.08857	6.31433	6.64042	7.97851	7.72837	7.81661	7.01166	7.87632	7.59429	7.41777	8.9695	5.88702	6.71686
OLA1	3.699	4.269	4.123	4.317	4.4164	3.0871	4.2938	4.1634	3.4895	6.2537	3.4686	5.293	5.234	4.4613	5.5473	4.2383	4.1006	4.0405	4.2922	5.1996	4.5814	4.4515	4.3904	4.1683	3.8319	4.125	4.6637	4.6083	4.3264	4.0367	3.7556	2.1566	3.5389	3.4442	4.2291	4.0852	4.0588	3.5019	3.8041	3.7931	4.48942	5.40497	4.0218	1.98822	3.55761	5.28631	1.3075	4.03669	1.49667	4.2308	2.25526	4.77873	4.81479	3.04601	2.37392	4.21803	2.4687	3.11032	4.58073	2.66654	0.611696	4.69546	4.06134	4.11084	4.7656	3.25815	3.2554	4.58409	2.3149	4.11193	5.21226	0.451238	5.15431	4.16307	4.27028	5.02105	2.02597	5.51616	4.6112	5.22856	4.22172	4.95065	4.53261	4.55457	4.36005	4.53297	4.87907	4.56341	4.18629	4.43845	4.49113	4.59414	4.46732	5.50112	4.52413	5.60302	5.14094	5.03481	4.91595	4.44243	4.57835	4.55867	5.1993	5.4083	4.80482	4.19642	4.78005	5.05472	5.43514	4.47091	5.26482	4.49382	3.77414	5.16348	5.04265	4.49557	3.72949	4.82534	5.33468	4.59946	4.81612	5.13451	4.75126	4.19286	4.72959	5.16257	5.20408	4.44912	4.47369	4.33723	5.52121	5.19089	5.06538	4.67751	4.69664	4.90087	4.62691	4.66008	4.40206	4.21728	6.34195	4.331	4.50816	5.16328	5.91932	4.97258	5.28847	4.80374	4.99207	4.40636	4.6637	4.53415	4.54777	5.28219	4.36067	3.94489	4.09	4.90846	5.11455	4.5258	5.30685	4.29556	5.63421	5.24209	5.19977	5.07492	4.65103	4.07629
OMA1	2.7596	4.3478	4.3806	3.8841	3.8935	2.3129	3.384	4.3348	3.3368	5.615	3.8906	4.3723	4.8278	4.564	4.543	3.5003	4.2072	3.7448	3.8841	3.316	2.7683	3.4308	3.1247	4.0495	4.2487	4.1968	4.2221	4.4963	4.5452	3.722	3.786	2.7444	3.633	3.2586	4.708	4.3912	4.5357	3.6081	4.0147	3.6652	4.30109	4.71542	2.83374	1.61381	2.78215	3.91978	1.95718	3.54229	0.331328	4.46977	0.919059	4.41597	4.64769	0.663934	1.33815	3.37696	1.41942	1.65918	3.79206	1.94462	1.8456	4.09518	3.20672	3.51643	3.81954	2.82261	3.33003	4.6549	1.15555	3.42468	3.82051	2.59463	3.82826	3.52744	3.54941	3.46794	0	5.48736	4.95143	4.38172	3.53478	4.19121	4.16008	4.3569	3.53892	3.32364	3.56002	3.24659	3.57212	5.16093	4.49048	4.3651	4.33625	4.86546	4.22989	4.47797	4.08858	3.75685	3.97793	4.6665	3.85405	4.71191	4.79643	4.67066	5.10454	3.88725	4.43941	4.84026	5.20206	4.61618	4.8281	4.59766	3.4576	4.01658	3.98423	4.22367	3.59163	3.78023	4.65202	3.87487	4.84933	5.48432	4.81707	3.49213	4.22458	5.20257	5.25944	3.16365	3.03905	2.74066	5.45379	5.33155	5.36286	5.09881	3.54305	3.47755	3.36627	3.06828	3.35584	4.3837	5.49727	3.52104	3.37866	5.20008	5.96794	4.83421	4.89226	5.27618	5.234	3.5591	3.77515	3.75576	3.73444	4.74309	4.00648	3.21333	3.32298	3.68272	4.72118	3.8319	4.48623	4.15222	4.3464	4.5321	4.2742	6.16012	4.12265	3.63439
OPA1	4.2039	6.95	5.8358	4.6581	4.7644	3.8683	5.1368	4.8797	2.7216	6.3235	3.4941	5.2855	5.6225	5.5065	6.6433	4.4964	5.0947	4.8966	5.0656	6.3046	5.0326	4.8707	4.9431	5.9784	5.9715	6.0624	5.5394	6.3285	6.0544	5.7855	5.8278	2.4964	3.616	3.5912	5.8845	5.7592	5.71	4.7413	5.1362	4.8956	4.52039	4.95925	4.26321	1.34949	4.38804	4.81749	1.6295	4.88485	1.89362	3.57845	1.42985	4.40014	4.74746	0.681191	1.40623	4.26869	1.17177	3.08708	4.02218	1.66001	0.962117	4.86911	4.5092	4.78529	4.31843	2.27011	2.87819	5.30234	0.8667	3.19585	4.42202	0.876473	5.45232	5.01435	4.56877	4.59501	0.607234	5.57542	5.09336	4.73941	4.95237	4.67163	4.39413	4.52482	5.07513	4.41528	4.76287	4.51746	4.2334	4.7157	5.14466	4.60434	4.94705	4.92229	4.68855	4.96214	5.47355	4.83229	4.75551	5.19963	4.39068	4.90227	5.12435	4.81258	5.09119	4.4138	5.02066	4.98856	4.9676	5.06422	5.14059	4.92535	4.13073	4.96398	5.00504	4.77932	4.49265	5.08988	5.32595	4.51531	4.66198	5.04155	4.39953	4.44124	4.98089	5.12958	5.22409	4.56297	4.7737	3.81389	5.39192	5.12524	5.25757	4.759	4.82418	4.73467	4.64483	4.75789	3.75821	4.76799	5.66534	4.56225	4.46904	5.05314	5.68592	4.49567	4.4467	5.13435	4.84465	4.52023	4.4947	4.66935	4.81914	5.09161	4.72421	3.77908	4.47344	4.57133	5.21	4.62112	4.84951	4.53516	4.58565	4.7144	4.50353	5.37753	4.02046	4.71637
OPTN	6.2881	9.4276	8.0112	6.8786	7.2945	6.9942	8.0724	7.8013	6.2394	9.0208	6.9569	7.9596	7.5031	7.7138	8.1223	7.5876	6.9487	6.2147	7.4817	7.8785	7.0294	6.653	6.7203	7.9521	7.8539	7.9464	7.1816	7.3605	7.1981	6.9002	7.1103	5.2506	6.3205	6.3028	8.2011	8.1987	8.1425	7.2253	7.5302	7.1988	6.4537	6.39053	5.73444	3.27179	7.38693	4.99638	2.60491	6.93436	5.67767	6.28087	6.10659	7.47635	7.41007	6.18344	5.65259	5.97499	4.85214	9.22634	6.99966	4.91468	2.364	6.94686	5.85508	6.51673	5.55968	5.96195	5.46233	7.18255	5.55533	6.38745	4.81605	2.21007	7.60379	6.74044	6.39508	4.4601	5.4592	7.76774	6.47936	5.92446	6.56619	7.3574	7.32778	7.01092	6.93906	7.18581	5.69831	5.41461	5.71435	6.15352	6.87471	7.18181	6.9783	7.26423	6.09052	7.48721	6.8166	6.24061	7.66209	5.80528	6.08151	6.59179	7.95826	7.62368	7.13253	6.0866	7.35288	8.01333	7.95355	6.9121	8.26369	7.24952	6.62503	7.9056	7.09477	7.03221	6.58865	6.58799	8.10755	6.78944	7.62514	7.81688	6.63963	6.02466	6.6147	7.85659	7.38821	6.5367	5.24234	6.29272	8.22263	7.23255	7.6535	6.35018	6.73359	6.02919	6.07983	6.12265	5.80549	7.13893	7.80408	6.37435	6.43881	6.85654	7.39394	6.75512	7.06204	7.85608	5.7517	5.73492	6.09002	6.88883	6.94701	6.77458	6.5396	5.32869	5.17559	6.24291	6.18611	6.65488	7.03102	6.18631	6.90715	7.71561	7.33764	6.28583	5.73395	6.03469
ORAI2	2.8506	3.1557	2.7739	2.5206	3.4551	4.301	3.6441	3.857	4.3382	4.3612	3.9223	3.4522	2.9283	3.4267	3.9303	3.2979	3.3944	2.7301	3.2351	4.338	3.3619	3.4838	3.4592	3.3636	3.4815	3.2699	2.8408	2.5679	2.7295	3.2751	3.4568	3.4533	3.0868	3.2798	3.5775	3.5504	3.8309	2.929	3.0008	3.2347	3.16951	0.922425	1.97819	5.42663	0.836584	3.17368	5.30436	1.49826	4.81916	5.42549	3.31216	1.80079	2.42916	3.24392	4.63173	1.3074	3.44448	2.64537	2.47426	3.83166	5.32055	2.87574	2.9371	4.53482	1.93724	3.69543	5.41894	3.61828	3.44675	4.42372	3.73662	5.44166	2.86067	2.34475	2.56222	3.41768	4.35489	2.82954	2.65689	1.43527	3.94389	2.47934	1.26093	2.06311	5.14887	2.93156	0.108649	3.39617	0.91868	5.44741	4.5888	2.45545	2.50967	0.927744	5.59254	1.87697	5.9996	1.27296	2.6656	6.51911	0.851635	5.56742	2.63827	2.53578	3.16222	2.8269	2.42458	2.69292	3.05771	5.60273	2.65939	2.34525	1.75688	2.83627	2.98902	2.62329	2.30669	3.0938	2.98212	2.11404	2.30131	3.13088	3.27918	2.7901	3.08603	2.92829	2.77258	2.23612	3.19976	0.976768	3.31633	2.94451	2.30138	2.87711	3.32784	1.43483	3.17041	1.60784	1.34315	2.84193	3.27177	1.89264	2.3283	2.93127	4.06101	3.16864	2.36955	2.56187	3.725	3.22607	2.90298	2.82697	2.73574	3.35136	3.12847	2.79448	2.52466	1.19272	3.96432	2.56369	3.51102	2.9234	2.96017	2.41575	2.22818	4.75428	0.416	3.31542
ORC2	2.3992	3.8627	3.4869	2.2519	3.3728	2.9789	3.0205	3.0655	2.2132	4.9497	3.0542	3.1693	3.0915	3.4508	4.1364	2.5696	3.4752	2.3702	3.1339	4.5481	3.7599	3.566	3.6964	3.3215	3.21	3.2271	3.4914	3.8585	3.8416	3.6644	4.111	2.1999	2.8665	2.8003	3.8996	3.8487	3.9045	2.7207	2.722	2.6271	4.76887	4.57692	2.65663	1.27822	4.08234	3.65052	1.95589	4.3701	1.85642	3.85794	1.41269	4.53324	5.06504	0.58401	1.84946	3.06521	1.24645	1.66372	3.26227	1.76141	1.49858	4.25578	3.85567	4.44169	3.6697	2.55158	3.17643	5.13782	1.00074	3.15397	3.36282	0.949308	4.62363	3.71171	3.15221	3.42128	0.21829	5.23687	4.89075	4.08657	4.51679	4.53758	4.37537	4.95552	5.12332	4.44303	4.30527	4.2669	2.92384	4.83719	4.74831	4.1847	4.3179	4.61632	4.25254	5.25404	5.7073	3.80924	4.42296	4.78109	3.76617	4.99326	4.5011	4.43267	5.19653	3.93685	4.88325	4.4967	4.90641	5.33188	5.06581	5.38271	3.52913	4.42952	4.6477	4.37152	3.74385	3.98323	5.34983	4.02089	4.59574	5.00691	4.70425	3.31141	4.52003	4.99207	5.32388	4.03479	3.76914	3.10523	5.61962	5.15394	5.37734	4.12925	4.55489	4.11755	4.34487	3.99816	3.21767	4.11567	5.79403	3.8232	4.48801	5.15024	5.94014	4.34817	4.15374	5.01516	4.47978	3.85899	3.72531	4.38901	4.18227	4.59267	3.83942	2.76738	3.43962	3.98099	4.72128	4.54173	4.91125	3.74104	5.01681	4.96776	4.70248	4.87958	3.3645	3.77349
ORC3	1.8851	3.822	3.4159	3.4357	3.0846	2.8103	3.1114	3.0152	0.5389	4.4226	1.0809	3.4045	3.1071	3.2552	3.5526	3.0491	3.3837	2.592	2.3629	3.8258	3.4382	3.3005	3.3491	3.6284	3.4934	3.5944	4.0115	3.8957	3.924	3.6152	3.4151	1.336	2.391	2.5838	3.4963	3.262	3.0226	2.5254	2.7716	2.8344	4.83668	4.39606	3.69286	1.60653	3.55994	4.56112	1.74326	3.98166	1.25571	4.06874	1.36225	4.21253	4.87665	1.40207	1.5045	4.10403	1.32174	2.34636	3.79607	2.37666	1.25068	5.21801	4.22975	3.79943	3.95909	2.46661	3.24028	4.90543	1.25916	2.99266	4.37121	1.75182	6.01159	4.53928	4.24128	4.31703	0.676811	6.1779	5.33534	4.12068	3.76176	5.37639	4.36562	4.74227	4.14355	4.79116	3.7109	4.51631	4.00101	4.65844	4.76736	5.26553	4.77944	4.55236	4.40104	4.61808	4.84201	4.31592	5.76223	5.16368	3.86475	4.63611	5.53004	5.63458	5.31988	4.49354	5.30389	5.60477	5.86893	4.90659	5.90532	5.08725	4.06225	5.07476	4.87497	5.22786	4.15527	4.34599	5.89092	4.41374	4.97893	5.80615	4.87235	4.33646	4.41345	6.04264	5.95566	4.46343	4.4133	3.37926	6.10759	5.82823	5.2787	5.11251	4.58537	3.82718	4.69575	3.89914	3.89881	4.96607	6.24859	4.73484	4.71085	5.20032	5.91124	5.10681	4.87816	5.12401	5.23153	4.45473	4.63691	5.06831	4.75869	5.05869	4.76982	3.98273	4.43233	4.04702	4.97491	4.75816	4.97504	4.88882	4.91073	5.1479	5.02185	6.24079	3.85793	5.10567
ORMDL1	3.1215	4.0518	3.6363	3.5939	3.2692	3.2028	1.9875	3.158	2.3046	4.6398	2.0089	3.3713	3.9533	3.5446	3.2813	2.1816	4.1641	2.4375	2.524	5.2734	4.6144	4.5414	4.3192	4.0002	3.8398	4.072	4.7197	5.2896	4.7482	4.5858	4.3647	1.7128	3.4001	3.1331	4.5421	4.5606	4.5814	3.4768	3.7246	3.0202	6.44736	6.333	4.97129	3.23165	5.74387	4.75333	3.22332	6.24713	3.34022	5.89718	2.6894	6.37914	6.40023	2.10514	3.14475	5.29979	2.79754	3.78076	5.67318	3.03952	2.81489	5.61277	5.31513	6.53007	5.03067	3.98025	4.78748	6.9004	2.61679	4.8256	4.83835	2.76888	6.07767	5.61331	5.02554	4.66509	2.22031	6.62103	5.82061	5.19971	6.57313	5.56473	5.89078	6.31744	7.0828	5.60713	5.29125	5.39583	5.4922	6.62561	7.05411	5.40159	5.7452	6.14916	6.27297	7.07319	8.31549	5.34882	6.02483	7.44052	4.71219	7.23879	5.70046	5.8699	6.64798	5.88086	6.25448	5.5712	6.27176	7.77171	6.65023	6.69064	5.34706	5.82817	6.10568	5.62965	5.25958	6.48536	6.61084	5.54086	6.37629	6.57893	6.16735	5.82018	6.22191	6.36987	6.35649	5.27466	5.17719	4.71655	6.65593	6.57337	6.64362	5.61231	6.16327	5.42094	5.62327	5.20005	4.60644	6.34722	7.59614	5.73055	5.958	7.05417	8.45077	6.26465	5.81992	7.27149	6.30212	5.5641	5.48817	6.17454	6.02563	6.51449	5.94606	5.12646	5.47211	5.65685	7.23898	6.53606	7.12311	5.79841	6.80546	6.86307	6.54798	6.99742	4.69923	5.64331
ORMDL2	3.258	3.4761	2.9437	2.6069	2.2886	3.7489	2.9306	2.8117	0.9955	2.8926	2.735	3.3651	3.4967	3.2442	2.1405	3.4746	3.797	3.2051	3.5113	4.3888	3.8526	3.2995	3.7176	2.8944	3.1699	3.2204	3.7972	3.4392	2.6742	3.3639	3.183	0.9457	2.2992	2.4527	3.5234	3.5051	3.7113	3.089	2.8318	2.6226	4.11367	4.53027	3.81072	4.14369	4.60926	3.56933	3.12106	4.93239	2.97882	4.63052	3.36626	4.66945	3.9068	3.72083	3.27968	3.83295	3.05791	3.75038	3.91645	3.49854	3.25635	4.31922	4.80288	4.81733	4.75917	3.20575	4.12717	4.60355	3.31935	3.96511	2.95184	3.25525	3.45384	3.84815	3.62014	4.02647	4.00865	4.33103	4.56703	5.00977	4.53168	3.16576	3.30933	3.49936	4.81525	3.92814	4.93743	4.26796	3.1183	4.62627	4.65521	3.27417	3.78844	4.9413	4.51973	4.83708	4.23122	5.36957	3.73059	4.71052	5.49846	4.60404	4.23177	3.13143	3.87986	3.66848	4.04047	3.5987	4.05202	4.93366	3.86821	4.10269	3.69641	4.03558	4.05708	4.09628	3.50859	3.76379	3.94941	3.77847	3.70635	4.26295	4.10434	3.7251	4.58939	3.77138	4.15313	4.15639	4.2312	4.76952	3.81945	4.14522	3.86664	4.07941	4.62773	4.51063	4.50154	4.8671	4.50262	4.02687	4.07268	3.70807	4.26834	4.28945	4.01224	4.44972	4.36082	3.95759	4.96341	4.62899	4.49885	4.03745	4.04768	4.44007	4.14778	4.36175	4.5122	4.76571	4.94497	4.42209	4.63092	3.85341	4.50622	4.57224	4.20418	4.94508	5.24522	4.10309
ORMDL3	4.6691	6.6857	4.7386	4.63	5.1685	5.6268	5.4804	5.4425	5.1494	6.1722	5.1433	5.461	4.927	5.0433	6.2469	4.9941	4.4649	5.0443	4.8456	6.2756	5.0665	5.2033	5.2214	5.0433	5.0411	5.1457	4.929	5.0842	4.9907	4.9708	5.2117	4.1516	4.2258	3.8802	5.4577	5.515	5.7474	4.728	4.794	4.8376	6.09656	5.89067	5.41512	3.83802	6.54726	5.98337	3.48347	6.488	5.33307	6.95195	4.31246	6.38355	6.47857	5.68733	6.14014	5.51066	5.19383	7.332	5.69086	5.0953	3.54784	6.39047	5.73089	6.68087	5.24626	5.36681	5.30778	6.76954	5.52966	6.27968	5.50471	3.53555	6.61951	5.58035	5.43407	5.9287	4.84145	6.99498	6.40342	5.54504	6.44613	6.70714	5.71065	6.01292	7.13996	6.58999	5.4665	6.31117	5.83415	6.55367	6.63109	6.22705	5.89453	6.05938	6.41075	6.51923	6.31364	5.00923	6.60499	6.84988	4.93491	6.52035	6.76055	6.87556	6.5613	5.7221	6.39389	6.67613	6.92415	7.12272	7.14815	6.47063	5.60903	6.4342	6.42936	6.68829	5.69549	6.11189	6.85012	5.5967	6.26663	6.97693	6.31985	5.59688	6.36034	6.87247	6.54418	5.86785	5.91345	5.06025	7.15475	6.77243	6.69712	6.50497	6.2036	5.33525	5.6009	5.47542	4.98478	6.16921	6.72606	5.78447	5.99234	7.24235	7.64155	6.53255	6.15229	7.05821	6.12823	5.52179	5.50259	6.017	5.88768	6.51298	5.95529	5.21912	5.39934	5.38856	6.97756	6.28372	6.64077	6.24911	6.78681	6.72584	6.4863	6.5661	4.84336	6.30365
OS9	6.4318	6.7204	6.5101	6.9422	7.4744	7.5569	7.8455	7.5619	7.1683	7.891	7.5091	7.7085	7.5167	7.2183	5.986	7.2682	6.7419	6.853	7.1052	7.0019	6.9563	6.9914	6.9904	6.8214	6.7219	6.818	6.133	6.4779	6.3333	6.533	6.5481	6.1395	6.5893	6.583	6.869	6.9576	6.8649	5.9917	6.3693	6.0341	6.7715	6.31817	6.06019	6.38001	7.41111	5.11578	6.16815	7.06635	6.85736	6.96955	6.23023	6.83132	7.01946	6.75435	6.64054	6.2623	6.22602	6.35841	6.21738	6.56016	5.89617	7.12532	6.53547	7.01622	6.50561	6.18289	6.80395	7.05101	6.6799	6.65747	4.93801	5.87036	7.69572	6.81584	6.62267	5.43051	6.70866	7.91002	7.13414	6.25051	7.03715	7.05161	6.63496	6.59605	7.36845	7.14996	6.27764	6.29962	5.91807	6.96986	7.21879	7.29405	6.30411	7.07416	6.68532	6.37451	6.51615	6.25964	7.58196	6.99023	6.32596	7.12815	7.4889	7.1388	6.93052	6.74577	7.38688	7.44118	7.35251	7.26881	7.35334	6.97749	6.60578	7.48443	6.88588	6.69417	6.3747	6.36161	7.94929	6.57242	7.03675	7.40365	6.64357	6.26003	7.19089	7.30166	7.05953	7.07318	6.61204	5.94526	7.63813	7.26269	7.50452	7.046	7.04907	6.169	6.5932	6.71161	6.31017	6.86179	7.25855	6.86753	6.35561	7.34353	7.46636	6.75666	6.52955	7.75101	6.61717	6.54837	6.35709	6.83463	6.9093	7.18553	6.89855	6.38849	6.21139	6.63696	7.62803	6.66641	7.29695	7.11437	6.92018	7.30024	6.98171	7.17245	5.62151	6.81405
OSBP	4.8583	5.6136	5.5784	5.6517	4.9766	5.4824	4.7481	4.8765	4.1696	5.7416	4.249	5.3728	5.7868	4.8399	4.9768	5.4041	5.486	4.9871	5.4278	6.0579	5.724	5.6965	5.8756	5.1708	5.0644	5.2618	5.1336	5.8043	5.2544	5.3939	5.3403	2.9283	4.5009	4.6807	5.652	5.5346	5.6698	4.7999	4.9852	4.8001	5.58968	5.60895	4.63948	2.20587	5.42201	5.02914	2.41916	5.98103	2.93487	4.18959	2.80877	5.64276	5.67107	1.88466	3.2776	4.82804	2.65222	2.631	4.68371	3.04417	2.02898	5.63945	5.20291	5.55111	4.98616	3.48257	3.79028	6.11974	2.8602	3.80016	4.65242	2.37384	6.40104	5.57731	5.24776	4.89382	2.3051	6.32975	5.63589	5.31573	5.83869	5.78091	5.36175	5.54661	6.23633	5.49216	5.43589	5.49803	4.61853	5.70263	5.96732	5.42683	5.42067	5.72258	5.59067	5.48731	5.9167	5.17486	5.97436	5.95236	5.2064	5.97379	5.68094	5.57197	5.65289	4.95073	5.62777	5.57676	5.87341	6.21164	5.90352	5.6549	5.12477	6.39861	5.96324	5.5405	5.08038	5.57992	6.65148	5.46527	5.49692	5.85328	5.43335	4.94032	5.925	5.83397	5.7422	5.36241	5.37891	4.8225	6.05355	5.93063	5.88171	5.63384	5.81658	5.30293	5.43475	5.51537	4.7667	5.55065	6.38024	5.596	5.37174	6.00316	6.53958	5.4186	5.03948	6.04093	5.90805	5.57483	5.58038	5.51408	5.70287	6.12621	5.45832	4.83017	4.97912	5.32725	6.13692	5.80922	5.96906	5.51858	5.97153	6.22691	5.86545	6.43648	4.9638	5.72495
OSBPL11	3.3828	5.1847	4.6177	4.8604	4.1217	4.0785	4.0952	4.1527	3.6028	4.4506	3.8918	4.1198	4.8746	4.2666	3.8492	3.9032	4.4668	3.9463	4.6156	4.245	4.7088	4.4913	4.8908	5.2696	5.3875	5.1701	5.366	5.5153	5.4384	4.3291	4.0815	2.9745	4.258	4.186	5.2208	5.1649	5.0033	4.5534	4.7533	4.4365	3.46764	3.74597	3.31516	3.15338	3.48671	3.12862	4.39263	3.64179	2.50038	4.80032	3.49475	2.96287	3.2528	1.65021	2.29693	3.45877	2.66499	3.52413	2.98718	2.83195	3.58951	3.58423	3.24129	3.97758	3.14585	3.47066	4.39068	4.03567	2.32864	3.93043	2.7154	3.64927	3.72636	3.89424	3.02734	3.28952	1.34301	4.23596	3.60569	3.28582	3.67912	2.93627	2.75137	3.16136	4.0786	3.03295	3.80434	3.83948	3.65503	4.01275	3.95009	3.24295	3.42257	3.8489	3.8439	3.05792	4.83509	3.54769	3.1209	4.33746	3.52545	4.11985	3.72208	3.14925	3.70301	3.28777	3.07304	3.22056	3.40168	4.33879	3.58693	3.43253	2.66194	3.19246	4.01561	2.92551	3.65986	3.96298	3.57603	3.05126	3.37866	3.63351	3.37616	2.89634	3.57667	3.76278	3.91297	3.39903	3.71618	2.3469	3.69881	4.13676	3.92237	3.4541	3.90431	3.85483	3.38292	3.7734	2.95244	3.82099	4.03824	3.34146	3.16956	3.62592	4.13289	3.30479	3.69456	3.78532	3.79131	3.43608	3.61171	3.68869	3.97564	4.07693	3.4752	2.97259	3.4	3.20954	3.52169	3.80769	3.71898	3.51195	3.26298	3.66172	3.06412	3.86277	2.7624	3.77708
OSBPL2	3.5868	4.3863	4.1725	3.8747	4.3259	3.7368	4.5987	4.4928	4.2355	4.9603	4.4806	4.6315	4.4671	4.0302	3.0914	4.632	4.6299	3.805	4.4164	4.9654	4.3193	4.2179	4.0939	4.627	4.7882	4.9903	4.6961	4.9556	4.494	4.4081	4.6335	4.0443	4.4591	4.6933	4.6208	4.7996	4.8788	3.9757	4.3106	4.2276	5.4729	6.77496	4.25347	4.76145	5.74013	3.29337	5.26309	5.76709	5.08437	5.49389	4.6774	6.4741	5.55837	4.22282	4.76026	4.48034	4.48598	4.92853	4.81944	4.64603	4.09237	4.59628	4.37102	5.51608	5.36695	5.07538	5.62503	5.99205	4.73271	5.45529	3.30966	5.1762	5.26059	5.01881	4.49643	3.04884	4.61134	5.89566	5.53303	6.03041	5.53397	5.04222	5.13642	5.2628	6.15818	5.01054	6.47248	4.74676	4.76345	5.5372	5.91323	4.486	4.78569	6.47657	5.11284	7.1845	6.16983	6.02486	5.3896	6.47179	6.02002	5.8698	4.96668	5.07454	5.69968	4.35736	5.001	5.3019	5.78391	6.01558	5.66498	5.68688	4.7463	5.88829	5.5829	4.81625	4.58672	5.13547	5.93518	4.78823	5.52315	5.66409	5.21166	4.60592	5.6667	5.62107	5.66133	4.57402	4.3873	5.93865	6.02617	5.88422	6.1203	4.97922	5.0289	5.99338	4.85353	5.7501	4.7667	5.11731	6.32777	4.96101	4.96832	5.84271	6.50289	5.2396	4.9218	5.86238	5.20964	4.63109	4.6686	5.19776	5.15863	5.75015	4.99847	3.88425	4.0842	6.07744	5.615	5.39018	5.79582	4.7558	5.66156	5.77766	5.69648	5.95006	5.79535	4.93434
OSBPL8	5.6447	7.1664	6.6504	6.6137	6.7637	5.134	5.881	5.9075	5.3734	7.091	5.9029	6.1901	7.3187	6.6963	5.7165	5.813	7.2205	6.4283	6.7549	7.6012	7.2134	7.1233	7.1227	6.8903	6.7338	6.8719	7.3471	7.4989	7.5265	5.992	6.2882	5.728	6.8405	6.6709	7.0415	7.09	7.1568	6.3766	6.4831	6.1403	4.88234	4.73628	3.57857	2.9623	3.60578	4.06496	4.80492	3.80795	2.13196	5.45325	3.23755	4.93742	5.15826	0.74446	1.63018	3.55483	2.68033	4.4932	4.11168	2.34548	4.42019	4.42667	3.90046	4.04623	3.56009	3.994	5.19631	4.86931	2.12733	4.96876	3.61274	4.16033	5.03027	4.75819	4.37038	3.49388	0.78897	5.14495	4.70269	4.40283	4.03265	4.4773	4.69606	4.83429	4.45437	4.24475	4.36399	4.26632	3.32785	4.64421	4.93392	4.34235	5.4064	4.77127	4.41929	4.38868	6.37901	4.36077	4.75552	5.06631	4.18907	4.95272	4.96712	4.37707	5.15792	4.03991	4.29245	4.64148	4.51711	4.89649	4.39647	4.75288	4.01269	4.289	4.9584	4.08681	4.06209	4.55897	4.96748	4.15372	5.28407	4.70163	4.62215	3.80989	4.25949	4.4296	5.01582	4.15138	4.38489	3.6961	4.84672	4.88262	5.10375	4.77744	4.97327	4.62554	4.44509	4.16611	3.0563	4.55827	5.79265	4.15633	4.13602	5.10242	5.84324	4.50112	4.3216	5.35911	4.0406	4.27059	4.45319	4.58461	5.1752	5.33106	4.92748	3.65752	3.62831	4.20775	5.08388	4.16938	5.05647	4.33587	4.73029	5.15753	4.50196	4.05353	3.6143	4.43883
OSBPL9	3.1136	4.2576	4.078	3.1306	3.5458	2.4204	3.0583	3.0533	2.8659	5.1049	3.743	3.9739	4.0271	3.1673	3.0296	3.0488	4.2476	3.32	3.8077	4.7294	4.3147	4.4541	4.3924	4.1949	3.9887	3.9903	4.2272	4.2655	4.5104	3.877	3.8619	2.2081	3.4576	3.7006	3.8749	4.2179	4.1559	3.3561	3.4547	3.2165	6.38451	5.3629	4.82782	5.24117	5.35522	5.5846	5.72005	5.67501	4.6475	5.05763	5.20585	6.90973	7.11079	3.1065	4.03484	5.49624	3.58616	4.68057	5.45832	4.11824	5.30312	6.1682	5.34382	5.56403	5.19842	4.29989	4.76737	6.01089	3.58459	4.56192	5.48361	5.18882	6.94679	6.45634	6.27025	5.34947	3.82877	7.0587	6.73214	5.28667	5.54823	6.43416	6.52376	6.40042	5.84422	6.34279	5.26068	5.60442	5.14999	5.31595	6.09308	6.24978	6.53032	5.98175	5.44103	6.38924	6.04734	5.61923	6.75828	6.35957	5.06515	6.09023	7.20674	6.80841	6.8131	5.70175	6.56519	6.89862	7.00956	6.57163	7.39128	6.95888	6.11738	7.36525	6.99344	5.95725	5.69386	6.32138	7.41147	6.22054	7.1601	6.8638	6.45154	5.02992	5.76861	7.03496	7.01681	5.85517	5.44591	5.56904	7.12201	7.05723	7.00882	5.99405	6.73311	5.53186	6.51948	5.75019	5.11833	6.58888	7.66301	6.45819	5.71314	6.78663	7.80529	6.3262	6.21126	7.58348	5.6724	5.19342	5.44128	6.203	6.70842	6.45702	6.18244	4.7861	4.922	5.1456	6.17265	6.64831	6.58582	5.4671	6.89895	7.81907	7.31216	6.70827	5.06449	5.94306
OSER1	5.8607	6.4943	6.4254	6.4427	5.9554	4.4485	6.0018	6.6992	6.2062	7.1535	5.6455	6.358	6.4388	6.0377	6.6357	5.7967	6.2259	5.6819	6.4862	6.544	6.8301	6.2543	6.6988	6.3263	6.696	6.2205	6.703	6.6409	6.6248	6.069	5.5233	5.6063	6.2901	5.9009	6.012	6.341	5.8323	6.0352	6.2351	5.7208	6.01028	6.47118	5.33825	5.20417	5.95789	4.0515	5.40924	5.8794	5.26811	5.9781	6.00565	6.84146	6.39984	5.92286	5.65733	5.48643	5.98329	7.5155	5.77914	5.86983	5.05382	5.46005	4.88428	6.15491	4.99546	6.12096	6.08539	6.36351	6.29388	6.75057	5.04861	5.75707	6.91599	6.08999	5.8354	4.22428	6.36067	7.02715	6.16965	5.5448	5.79843	6.10867	6.14737	6.41942	6.43228	5.76226	5.6253	5.1891	5.34508	6.0494	6.17555	5.7265	5.94328	5.98714	5.63581	7.30163	7.10742	5.13051	6.24273	6.0649	5.37297	6.25692	6.80349	6.13371	6.10613	5.18806	5.93475	6.23991	6.77474	6.74494	6.79363	6.58061	5.49302	7.06334	6.32155	5.42919	5.73502	6.05957	7.00697	6.20687	6.24936	6.32221	6.41436	5.50508	5.5917	6.39771	6.63906	5.28313	5.218	5.96709	6.69495	6.81114	6.68482	6.37024	6.13037	5.66986	5.67846	5.25858	5.18778	6.04568	7.24036	6.2283	5.75608	6.06971	7.39318	6.32247	6.4781	6.73016	5.56184	4.46733	4.8433	6.2933	5.67082	6.45292	5.58651	4.88742	5.17074	5.97551	6.9262	6.32115	6.8465	5.29646	6.59201	7.07482	7.01537	6.30075	5.71335	5.27395
OSGEP	2.4767	2.3057	2.5504	2.3147	2.9822	2.7897	3.1426	2.5899	2.6631	4.0096	2.424	2.8548	2.5505	2.8635	2.1389	2.4611	3.5891	2.7447	2.7993	4.8555	2.9947	3.3889	3.4275	2.727	3.3945	2.6847	3.31	2.9789	3.3852	3.6147	3.8403	2.4406	2.6628	2.6522	3.8498	4.0137	3.9711	2.6648	2.8481	2.5898	5.0286	4.68261	3.67875	1.73395	4.46199	3.85235	1.34257	4.49931	2.07313	4.50715	1.97092	4.33858	4.9662	3.01063	3.49897	3.89071	2.85964	2.59291	4.12274	3.37801	1.03387	4.59976	4.32922	4.68419	4.02437	3.41483	3.47288	5.47267	3.20441	3.96329	3.59887	1.28192	4.67596	4.17897	3.63971	3.53309	2.21365	5.70912	5.54345	4.35456	4.66157	4.78274	4.85035	5.11734	5.45917	4.76978	3.85925	4.52858	4.23408	5.37438	5.05675	5.03651	4.467	5.03271	4.94964	4.78436	6.03272	3.79615	4.60744	5.46691	3.31083	5.31554	4.95487	5.36278	5.66295	4.15733	5.03378	5.52209	5.98042	5.76865	6.11962	6.15754	4.87788	5.27022	5.13017	4.98532	4.07132	4.14882	5.38168	4.02707	5.30087	6.1234	5.2156	4.73068	4.5121	5.72808	5.64831	4.05513	4.04848	3.33352	6.40286	6.13691	5.93232	3.95481	4.2979	3.57492	4.26573	4.19425	3.66617	5.27341	6.36261	4.10817	4.87243	5.82635	6.44919	4.63873	4.41867	5.87229	4.85575	4.55688	4.40626	4.47669	4.69479	5.21582	4.98811	3.56317	4.52842	4.05961	5.74873	4.6594	5.34187	4.60335	5.07854	5.40327	5.1768	5.74422	3.51933	4.47425
OSGIN2	4.2962	5.4006	5.4321	5.6223	4.5166	3.6689	4.0446	4.2749	3.9373	4.933	4.196	4.0188	5.5223	4.1365	5.0516	4.6758	5.3015	4.9773	4.8592	5.6583	6.1389	5.7886	6.0502	5.1697	5.22	5.2699	6.0817	6.091	5.9176	4.3766	4.3725	3.5193	4.7987	4.5321	5.3019	5.2102	5.3618	4.9588	4.3519	4.5202	4.19666	2.94892	4.08136	1.85273	2.52646	4.05271	3.294	2.88648	2.53929	3.84575	3.7762	3.87498	4.4471	1.32695	2.21609	4.44051	2.60771	3.17317	4.0043	2.18571	2.38361	3.58382	3.09979	3.23283	2.19569	3.37113	3.74473	3.27038	2.1216	3.9656	4.08143	3.1482	5.29405	4.82924	5.33205	3.27737	2.00534	4.68976	3.45629	2.17746	3.27294	5.20078	3.93085	4.31462	3.72745	3.32323	2.2217	3.39645	4.47589	3.41789	3.55535	4.91328	5.46261	2.90512	2.97513	3.13233	4.89876	2.4212	4.40489	4.33125	2.14978	4.00546	4.68331	5.66338	4.11778	3.27707	3.37899	5.12966	4.93768	3.99519	5.5174	3.85359	3.53808	4.02527	3.9376	3.84104	4.50158	5.2137	5.06467	6.28323	4.39031	4.28237	4.70211	3.53325	3.59956	4.45036	4.20362	3.40314	4.69406	2.57739	4.76094	3.90929	3.99015	3.76293	4.50469	2.79666	3.66498	2.78747	2.43045	3.60906	4.62254	4.76598	2.95372	4.09859	5.16571	4.11427	3.94455	4.23922	3.07877	3.04523	3.24165	3.97175	3.73711	4.12016	3.62289	2.80244	3.12711	2.67235	3.75814	4.31648	5.04667	3.39441	3.75341	4.2981	4.10883	3.54364	1.87524	3.62647
OST4	7.2832	9.2161	8.0487	7.325	6.761	7.1587	6.8959	6.8338	6.207	8.3357	5.5729	7.3847	6.8966	7.2677	8.7082	7.4496	7.2803	6.8788	7.4036	7.9917	7.2897	7.2498	7.2626	8.2003	7.8662	8.0416	7.7624	7.7726	7.9966	7.4626	7.9874	5.1984	6.4492	6.357	8.3785	8.4038	8.3214	6.8574	7.2331	6.8492	7.77374	7.92882	7.05294	6.92735	7.80848	7.74501	5.43404	7.69112	6.64192	7.4142	6.93057	7.96819	7.79292	7.87296	8.19787	7.60782	7.99358	9.73239	8.09773	7.70264	6.23702	8.11593	7.58812	7.69395	7.66895	8.0112	7.49967	8.07938	7.89594	7.62501	7.70563	6.04295	8.67596	7.71956	7.56388	7.61325	7.84541	8.83447	8.0177	7.72582	7.65228	8.36255	8.17367	7.89754	8.16992	8.20232	7.34098	7.44743	7.47402	8.31136	7.74103	8.2216	7.42848	8.18827	7.68153	8.15245	7.8798	7.35211	8.25298	8.12454	7.65684	7.9474	8.61912	9.00878	7.5874	7.51565	7.9356	9.00443	9.17458	8.20161	8.70825	7.92763	7.98143	8.56858	7.80458	8.00799	7.62317	7.70119	8.38165	7.70688	8.65972	9.2633	8.19012	7.70965	8.14523	9.19876	8.37295	7.70751	7.36964	7.53365	8.96216	8.35352	8.6391	8.26763	7.29029	7.08416	7.37005	7.80877	7.7085	7.83489	9.08865	7.50301	7.82561	8.78512	8.57316	8.79166	8.56464	9.20936	7.93318	8.23614	8.02005	7.75214	7.7994	7.94319	7.97432	7.65209	7.93351	7.72975	8.74436	7.73912	8.43752	8.25672	8.29496	8.60828	8.59249	7.98213	6.96029	7.76736
OSTC	5.3657	5.2179	5.8409	5.709	5.6088	5.6727	5.6719	4.989	5.1568	7.3549	4.2955	5.4815	5.6915	5.7403	6.4772	5.0373	6.2848	5.2996	5.862	6.6488	6.2698	6.1185	6.469	5.0419	5.1878	5.5805	5.4911	6.0035	6.2287	5.1822	5.4107	4.4207	4.8944	5.1538	5.1097	4.9494	4.9256	5.0492	5.168	4.9957	7.02742	7.05058	6.19821	3.80696	6.59843	6.84457	3.36218	6.94812	3.19283	6.13896	3.83293	6.9612	6.9434	3.83539	3.76376	5.95742	3.49801	5.23118	6.79685	3.85542	3.22053	7.45957	6.77204	6.67957	6.88656	4.6014	5.24885	7.15134	3.49488	5.89874	6.70077	3.12755	7.54295	6.66422	6.30276	6.83402	3.82734	8.06043	7.00934	7.15257	6.95398	7.6399	6.76724	6.84337	7.1983	7.01375	6.45473	6.63299	5.61198	7.14506	7.15444	7.43555	6.95377	7.2385	6.90631	6.87669	7.05746	6.42282	7.17816	6.83768	6.6034	6.93841	7.81975	7.87418	7.2279	6.66737	7.43705	7.36737	7.66583	7.08916	7.59548	6.79142	6.44146	7.137	6.79669	7.30345	6.41783	6.61111	7.37657	6.52628	7.38836	7.70865	7.07404	6.17098	7.10828	7.8119	7.39528	7.04377	6.99733	6.00741	7.79561	7.14901	7.44858	7.7837	6.85249	6.44856	6.82643	6.51323	7.00383	6.76595	8.05991	6.83593	7.1634	8.17363	8.57975	7.39064	6.98741	7.83516	7.7165	7.68983	7.47505	6.8212	6.92155	7.28246	7.16904	7.20779	6.80854	6.56244	7.98752	6.73314	7.67192	7.69678	7.31748	7.34204	7.41507	7.39148	6.11446	7.12201
OSTF1	6.6011	8.0375	7.9891	8.2103	6.8119	6.0713	6.6407	7.0745	6.9184	8.3155	6.6382	7.6335	7.0589	7.1995	7.7634	5.9677	7.2076	7.8609	7.4854	8.4494	7.8465	7.6963	7.6794	7.8981	7.9861	8.2933	8.2451	8.5475	8.3649	7.0773	7.3384	6.6292	7.9815	7.7876	8.3133	8.2378	8.1167	6.9391	7.7459	7.4306	5.14864	7.35121	4.83186	7.63891	6.15319	5.56938	7.73659	6.07606	6.65118	7.82512	6.66851	7.31358	5.70135	6.61436	6.51184	4.84099	6.36683	7.29825	5.87308	6.81616	7.69323	5.30623	5.30044	6.20857	6.5494	7.06387	7.51636	6.48447	6.40446	7.24161	5.27914	7.81878	5.3888	5.27338	5.0565	5.65023	7.0222	6.06286	5.93948	6.87047	6.16769	5.67676	5.70416	5.96446	6.27374	5.37036	7.41025	4.59307	4.33549	6.93869	6.4011	5.31948	5.0274	7.2089	6.35564	7.62189	7.10682	6.95239	5.20337	6.81179	6.95449	6.48266	5.98877	5.51146	6.00479	5.28657	5.44192	5.01785	5.24318	6.4381	5.27275	5.45933	5.23949	5.28559	5.22065	4.95401	5.38362	5.72209	4.96691	5.27824	6.09048	5.69493	5.5259	5.47133	6.17028	5.80371	6.1192	5.21957	5.03225	6.90067	5.61794	6.1451	6.68104	5.39318	5.61805	7.10494	5.19846	6.85914	6.77089	5.78282	6.53416	5.28908	5.54616	5.73146	6.86274	5.42793	5.86417	6.27771	5.48349	5.321	5.44113	5.97551	5.41742	5.57736	5.35985	5.71659	4.77855	7.00865	5.5387	5.10654	5.98074	5.38018	5.96297	5.96817	5.76003	5.88863	7.10501	5.1099
OSTM1	3.7186	5.0723	5.1202	5.5881	5.4574	4.9528	4.9368	4.4296	4.8447	5.2276	5.1181	5.2157	5.5162	5.4997	4.0934	4.8805	5.9418	4.2811	5.4278	5.6473	5.178	5.1179	5.1468	5.2893	4.7722	5.009	5.8275	5.8943	6.0593	4.1755	4.9759	3.7806	4.6334	4.8048	5.154	5.0796	5.1518	4.5151	4.6328	4.4851	4.04349	3.96256	4.79722	2.65368	3.36055	2.10259	3.1383	3.6291	1.33166	4.74156	2.28811	3.80481	4.37707	0.581754	1.3949	4.63835	1.92407	3.75096	4.49838	1.72626	2.85732	4.4786	4.76318	3.88632	3.64289	3.19334	4.2038	4.12191	1.83779	4.27023	1.35418	3.03896	4.3712	4.88074	4.67342	2.12735	0.1407	5.21291	4.85366	3.44687	3.65756	3.76642	4.31886	4.67211	3.92724	4.38107	3.53242	4.36113	4.79418	4.25127	4.03571	3.62253	5.0751	3.93237	3.62161	3.60919	5.0398	3.38899	4.12658	4.52146	3.76993	4.2766	4.336	3.63058	4.66655	4.07739	4.71231	3.83911	4.29881	4.17444	4.32116	4.37962	4.32235	4.24632	4.34704	4.40602	4.59369	4.77941	4.41472	4.2921	4.64758	4.34389	4.70864	4.51003	3.77829	3.95142	4.43898	4.55532	4.63372	3.34026	4.51806	4.62964	4.59985	4.67346	4.99119	3.82196	4.7439	3.6491	3.50489	4.5254	4.74359	4.95377	4.47348	4.90394	5.08351	4.37336	4.34666	5.07585	4.47444	5.03714	5.0018	4.8122	4.89506	4.52069	4.6337	4.30061	4.32959	3.67564	4.84374	4.68287	4.37303	4.47798	5.20759	5.1084	5.03978	3.78685	2.53771	4.12088
OTUB1	3.3789	2.9218	3.277	3.137	2.8909	4.2542	3.343	2.8023	3.7684	4.5156	2.7604	2.9242	3.133	3.543	3.1976	3.44	3.3858	3.7114	3.5431	4.6608	4.0033	4.014	4.1841	3.1349	3.0749	2.864	3.3986	3.1964	3.2114	3.5458	4.0066	2.8705	3.2689	3.502	3.4668	3.5437	3.3449	3.0912	3.1482	3.023	6.20203	6.82905	5.68662	5.70297	6.54512	5.56448	4.93802	6.5605	5.34521	6.76353	5.12213	6.93567	6.6181	6.16648	6.10629	5.78825	5.92729	6.11555	6.13649	6.15007	4.73431	6.1863	6.0387	6.69427	6.3479	6.03798	5.94854	6.81617	6.02045	6.26868	5.58845	4.50348	6.77303	6.18465	5.8091	5.65513	5.94426	6.97495	6.67059	6.85863	6.52687	6.51406	6.2562	6.55828	7.1075	6.54485	6.72107	6.2688	5.75747	6.9186	6.76462	6.15177	5.7057	6.90113	6.50424	7.29106	6.7095	6.52613	6.64227	6.92914	6.41922	6.66169	6.51674	6.64771	6.69015	5.89314	6.55632	6.59796	7.05358	7.0799	6.98052	6.781	5.99789	7.01254	6.58018	6.56561	5.76042	6.06318	7.21178	6.12254	6.40035	6.95258	6.49372	6.2147	6.26862	7.22068	6.93635	5.82985	6.04436	6.10025	7.34074	7.22011	7.0581	6.33352	6.13695	6.43876	6.42098	6.56631	6.18611	6.26762	7.30417	6.0832	6.40222	7.00443	7.61026	6.54852	6.4155	7.08431	6.96497	6.33165	6.17182	6.30981	6.35451	6.78036	6.37493	5.81992	6.28921	6.52404	7.15366	6.58257	6.85327	6.31691	6.76831	7.06487	6.97001	7.80839	6.30207	6.33597
OTUD1	6.0512	6.159	5.7868	6.0036	6.8416	5.2188	6.6376	4.7373	4.8697	5.8195	4.8214	7.4091	7.6387	6.6845	4.673	6.7369	6.9785	6.2093	7.2556	5.9321	7.0199	7.0123	6.7888	6.7141	7.0077	6.9422	6.7333	6.5226	6.6372	6.2064	6.0807	5.5751	5.7551	5.7208	7.4651	7.596	7.4036	6.3418	6.9618	6.3136	4.53404	4.23858	3.3892	1.55225	3.71914	1.76069	2.72372	3.52977	2.78373	3.62361	0.970761	4.44342	4.64963	0.277012	1.71328	3.2265	2.03664	2.69511	4.03904	2.12904	3.65406	3.71162	3.25772	4.17824	2.49903	2.92811	3.71584	4.68121	2.25478	4.29273	2.18408	3.14957	5.56227	4.48925	4.4897	0.962932	1.67728	5.35487	4.47603	3.25754	3.75535	4.41216	4.04026	4.13978	4.15127	3.98872	3.20834	3.89365	2.9537	4.99358	4.54252	4.50039	4.37108	4.53112	4.05268	4.34661	4.79244	2.97159	5.20929	4.75601	3.0276	4.81387	4.36857	5.03234	5.01086	3.46056	3.88397	4.93889	5.07389	4.90065	4.85696	4.52832	3.44163	4.3713	4.53683	3.69994	3.74676	3.89141	5.29518	4.69002	5.00411	5.24328	5.21108	3.77615	3.94909	4.85193	5.15391	3.50692	3.5553	3.14499	5.29621	5.51074	5.11169	4.9723	4.73138	3.41702	4.49768	3.48391	3.23766	4.68978	5.01357	4.82176	3.28999	4.9583	6.12233	4.35033	4.17811	5.5081	4.21351	2.98509	3.33823	5.20011	4.36234	4.769	4.27522	2.91931	3.45157	3.9264	4.89362	4.82709	4.8481	4.16984	4.58083	4.66946	4.37723	5.20744	2.91066	4.00807
OTUD4	4.3999	5.1733	5.1673	4.3583	5.1102	4.7418	5.0184	4.4323	3.8474	6.6544	3.8713	5.7413	6.0377	5.7291	4.9859	4.7258	5.7387	4.1303	5.5587	6.5659	5.9804	6.0359	6.1275	4.8869	4.8102	5.0419	5.1751	5.1956	5.1464	5.2346	5.2779	3.1278	3.9455	3.9693	5.9112	5.5317	5.6786	4.3962	4.5571	4.4537	4.90791	5.3187	3.63476	0.00243409	3.66864	3.57183	0.367985	3.91853	1.85568	3.32742	0.60938	5.04413	5.55682	0	2.06118	3.66881	1.53574	1.21111	4.25561	1.28907	0	4.49332	4.10197	4.17988	3.74034	2.38203	2.38766	4.8667	0.926829	3.03791	3.34661	0.499613	5.12555	4.42265	4.1552	3.68061	0	5.60625	5.31877	5.1304	4.26662	4.76347	5.05754	5.40343	4.72051	4.64227	4.3988	4.7555	3.47376	5.06792	4.8194	4.65834	4.87605	5.22036	4.31272	5.11728	5.88596	4.09346	4.91197	4.98796	4.17699	5.12681	5.2893	4.76567	5.6693	3.94211	4.65171	4.79197	5.00962	4.97041	5.09701	5.34063	3.90942	5.07648	4.92225	4.43673	3.90696	4.57181	5.41432	4.17737	5.22594	5.29852	5.14829	3.89581	4.39115	4.87887	5.35796	4.18167	4.46209	3.61258	5.56848	5.28775	5.33855	6.00367	5.02483	4.4148	4.31801	4.15295	2.91454	4.45085	6.01996	4.29527	4.46509	5.37411	6.1069	4.68852	4.65301	5.26912	5.37047	4.34965	4.53177	4.62899	4.49644	5.15789	4.26887	3.93658	3.98547	4.20105	5.14621	5.03761	5.39019	4.10985	5.14016	5.06314	4.87542	6.09909	3.76091	4.32942
OTUD5	4.5085	4.8709	4.5367	3.7502	4.659	5.7658	4.8135	4.9702	5.4254	4.5215	4.4403	4.7953	4.346	3.987	5.2507	5.3236	4.9894	4.3856	4.8513	5.8168	5.1412	4.9058	5.0212	4.8227	4.7571	4.8763	5.1511	4.789	4.7642	4.981	5.4476	4.4188	4.714	4.5723	5.6476	5.5878	5.5366	4.4691	4.9185	4.566	6.94442	6.47374	5.47951	5.28154	6.68505	5.23016	5.18959	6.30521	6.44344	6.54248	6.07266	6.67934	7.14963	6.23569	7.16014	5.96596	6.40783	6.63501	6.07884	6.56298	4.65724	6.37084	5.96825	6.66671	5.64843	6.53973	6.10576	6.97139	6.76676	6.53491	5.51691	5.26016	7.1446	6.3532	6.02125	5.05762	6.39498	7.37918	7.04422	6.09481	6.50753	6.74744	6.33842	6.75244	7.20834	6.70659	5.9662	6.42329	6.091	7.2158	6.9515	6.47636	6.19178	6.61201	6.75124	7.03092	7.92792	5.87499	7.03039	7.59267	5.78386	7.32692	7.11282	6.84273	7.09467	6.1137	6.82411	7.11166	7.3166	7.62362	7.39996	7.41111	6.21539	7.2504	6.94036	6.56306	6.02205	6.29477	7.63714	6.26527	6.78482	7.64031	7.13054	6.29299	6.50685	7.37426	7.35769	5.95515	6.1665	5.79133	7.70728	7.5774	7.19703	7.15497	6.38906	5.74376	6.40832	6.14505	5.6828	6.57751	7.34505	6.46078	6.38268	7.1526	7.85945	6.8854	6.67392	7.20749	6.85657	6.28571	6.28291	6.68332	6.55186	6.86224	6.38923	5.56396	6.15653	6.12722	7.06085	6.97802	7.1486	6.53698	7.03338	7.04537	6.93961	7.50618	5.47898	6.49551
OXA1L	3.9789	2.8628	4.0964	3.4869	3.415	3.9343	2.1482	2.0375	2.5747	3.011	3.3894	3.6083	3.3027	3.3466	4.7297	3.5199	3.255	3.6406	3.6172	4.8051	4.4348	4.2586	4.1756	3.5058	3.484	3.3801	3.0657	3.2911	2.7131	4.1932	4.0093	1.6598	3.4874	3.477	4.0748	4.1025	4.3205	3.2774	3.702	3.9922	6.84708	6.99229	5.72125	5.37133	6.65939	6.4309	4.62419	6.88545	5.55255	6.80628	5.53815	6.93918	6.8305	6.06965	6.62584	6.06792	6.15181	5.64573	6.43301	6.4201	4.3316	6.68728	6.17383	7.04413	6.53031	6.37258	6.20267	7.08625	6.42705	6.33621	6.46944	4.63549	7.2362	6.57572	6.26317	6.48006	6.53663	8.0354	6.8413	6.3825	6.86439	6.9104	6.70733	6.83382	7.6291	7.02318	6.34715	6.45445	6.08777	7.10135	7.13012	6.98497	6.28118	7.3228	6.80797	7.49281	8.053	6.0816	7.17543	7.34619	5.7713	7.13478	6.71685	7.19191	6.82288	6.41644	7.00929	7.34279	7.58332	7.64324	7.42135	7.0134	6.1483	7.34049	7.06497	6.75592	6.36088	6.70403	7.71534	6.9441	7.26667	7.63481	6.90598	6.51506	7.20811	7.5289	7.58353	6.50647	6.47341	6.33011	7.81849	7.54445	7.47883	6.36597	6.81296	6.18194	6.83481	6.72318	6.03225	6.58768	7.9401	6.83124	6.91272	7.47395	7.96301	7.03917	6.99222	7.57454	6.86008	6.38528	6.29612	6.67431	6.67001	7.24725	6.55762	5.71081	6.09406	6.48435	7.53467	6.95532	7.59246	6.30036	7.65864	7.86008	7.73713	7.41866	5.7753	6.3695
OXCT1	2.4945	4.2859	3.8803	4.0212	2.991	2.0019	2.6654	3.2743	2.3063	5.0842	2.9943	2.6935	2.3433	2.2084	3.7707	1.9743	3.2339	3.199	2.6999	4.7757	3.8728	3.899	4.0487	4.1956	3.8915	3.9025	4.2368	3.8465	3.6643	4.5141	4.7205	2.4052	3.4197	3.1706	4.83	5.1115	4.8556	2.3606	3.2209	2.9112	4.51537	4.95661	4.99995	0	2.85518	5.58113	0	3.75241	1.26081	3.56196	1.13157	5.12957	5.49317	1.15542	2.57004	5.39435	1.30773	2.19003	4.68986	2.01849	0	4.95676	4.65274	4.12922	3.8863	2.75291	2.71553	4.83702	0.943622	3.3796	5.2762	0.029493	5.31278	5.35499	5.27885	5.22296	0.453806	5.266	5.20952	5.00647	4.2144	4.74469	5.22117	4.9716	4.46326	4.17557	4.52223	4.10075	4.90603	4.93226	5.04969	4.57301	5.102	5.34313	4.64549	4.33406	4.45523	4.91308	5.01736	5.25633	5.09319	5.03466	5.6413	5.02823	5.63501	5.18063	5.50611	4.84487	5.33873	5.21151	4.93489	5.35831	4.66562	5.28036	5.49011	4.60564	5.35906	5.79074	5.47091	5.1816	5.01241	4.73094	5.05701	4.67744	4.37358	5.11243	5.47964	4.91973	4.61108	3.78483	5.58119	5.46711	5.41568	4.49601	5.21943	4.39167	4.78008	5.09008	4.59665	5.48797	5.79242	5.58138	4.66604	4.95747	5.28998	4.91464	5.0794	5.58206	5.18105	4.99627	5.059	5.20548	5.22484	4.88545	4.7606	4.49174	5.02619	5.29944	4.6359	5.09836	4.98322	4.82729	4.78738	4.70053	4.5192	4.2198	5.06159	4.7511
OXR1	3.738	5.0814	4.5471	4.8041	3.4348	3.0954	3.4568	3.946	3.648	6.0992	3.0294	4.1536	4.8391	4.367	4.2511	3.5132	4.8279	3.7092	4.3341	5.4761	4.911	4.7049	4.6863	4.4117	4.286	4.3504	4.7551	5.0376	4.6669	3.9586	3.8883	2.7652	3.784	3.8467	4.0366	4.2229	4.3999	3.9555	4.0763	4.1459	4.62452	5.41395	3.64623	1.06316	3.24043	4.35437	2.14091	3.82239	1.79515	4.16566	2.04309	5.43491	5.36925	0.533854	1.36041	4.07045	1.54696	2.70746	4.46497	1.15641	1.76889	5.05489	4.29541	3.78768	4.40317	2.57583	3.26923	4.83431	0.784732	4.03758	4.32407	1.63727	5.73414	4.90534	4.73681	4.06863	0	6.21537	5.16955	4.85161	3.70805	5.28126	5.18301	5.16955	4.22526	4.74391	5.42938	4.37338	4.18999	4.27923	4.44833	5.08101	5.02481	5.33626	4.06369	5.46397	5.283	5.0803	5.48403	4.90138	4.88912	4.46806	5.74609	5.35869	5.3834	4.6658	5.25616	5.36601	5.54848	4.69072	5.58527	5.23304	4.70287	5.54063	5.3056	4.63429	4.5931	4.9381	6.19976	4.9281	5.61515	5.53225	4.93288	4.06986	4.41788	5.21025	5.75647	4.75279	4.42478	4.68707	5.6821	5.63439	6.12609	4.69178	5.13671	5.45707	4.69791	4.86749	4.48105	5.25781	5.97261	4.81628	4.37574	5.03503	5.6147	4.74575	5.19989	5.23049	4.92501	4.40789	4.60904	5.0884	5.11852	5.90497	4.82605	3.70481	4.03984	4.76487	5.28325	4.74297	5.7226	4.74871	5.10534	5.35536	5.09536	6.45974	4.99694	4.48534
OXSR1	5.8157	6.7774	6.5411	6.8282	7.1591	6.0381	6.4557	6.6192	5.9805	6.9403	7.0543	7.1537	7.1673	6.6916	5.6975	6.4941	7.334	5.8427	6.8385	6.9067	6.8643	6.9071	6.8967	7.3558	7.0966	7.3909	7.2013	7.3134	7.485	6.5279	6.5517	6.6038	7.0913	7.1203	7.7616	7.791	7.5121	6.6398	6.7364	6.5905	5.30304	6.46808	4.57205	3.2831	5.42291	5.23668	3.70591	5.75699	4.79008	4.70439	4.97016	6.29372	5.60597	4.08595	5.09284	4.60412	4.66153	5.71531	4.91125	5.37262	3.73755	5.31839	4.62031	5.20624	4.94978	5.37255	4.59041	5.66406	5.31279	5.78162	5.20213	3.72501	5.60069	5.08363	4.73605	4.8498	3.08229	6.08613	5.55221	6.45419	5.16338	5.73332	5.27702	5.40009	5.7119	5.83505	6.12514	4.84663	4.65328	5.45401	5.33224	5.07091	5.14421	5.86466	5.17864	6.6048	5.79135	5.82401	5.45293	5.33354	5.86723	5.44933	6.76483	5.28728	5.60376	4.52571	5.65679	5.33014	5.6653	5.70981	5.72406	5.55084	4.77505	6.35848	5.13685	4.69235	4.65613	5.26944	5.39114	4.53317	5.51261	5.56097	5.39985	4.62379	5.07322	5.34535	5.54364	4.58493	4.50362	5.62326	5.84462	5.4955	6.10288	5.53944	5.21691	5.72288	4.85598	5.2296	4.46453	5.04293	6.35522	4.73984	5.25707	5.89138	6.61738	5.36656	5.42551	5.89911	5.1752	5.05913	5.0505	5.12864	5.32579	5.5717	5.29589	4.51101	4.3766	5.31549	5.18867	5.43328	5.55842	4.87407	5.73328	5.83138	5.62162	5.67835	5.65106	5.25446
P2RX4	2.636	3.0051	3.2934	3.0082	3.4745	2.7227	3.8307	3.3437	3.6196	3.484	3.2285	3.4397	3.1498	3.1316	3.3207	3.4042	3.579	2.5836	3.2725	4.3684	3.7002	3.5234	3.7205	3.5575	3.3363	3.2583	2.9921	3.0529	3.433	3.0209	2.7762	2.4834	2.8486	2.7334	3.8364	3.7153	3.9123	3.0236	2.9202	3.1808	3.48641	2.31566	2.74276	3.42544	5.53083	1.72721	1.99462	5.85796	4.73882	4.16807	3.16322	4.01339	3.55883	3.15243	3.25115	3.02135	3.66821	2.8099	3.25981	3.60077	1.3225	3.72606	2.81547	5.39594	3.9644	3.02224	3.9045	5.60193	3.68869	3.6253	2.12808	1.38655	4.57167	3.09671	2.7605	2.63614	4.56793	5.00621	3.47206	2.49417	5.01154	3.55327	3.49179	3.45876	5.82122	3.99975	2.19613	2.56551	2.61463	4.60923	5.45298	3.886	2.62405	3.45779	4.10405	3.44498	3.57769	2.25427	4.25085	4.31361	2.36143	4.9085	4.48861	4.58201	3.58303	2.77347	4.08504	4.58895	5.01535	4.90705	5.21234	3.74542	3.51147	4.325	3.09073	4.03851	3.15711	3.42597	5.36732	2.80387	4.20882	5.21629	3.40721	3.41211	4.94685	5.0599	4.02018	3.46578	2.90074	2.16788	5.24386	3.9405	4.80193	2.97342	3.30232	2.66028	2.5768	2.53505	2.95346	3.9112	4.56243	2.93415	3.41928	4.68612	5.51436	3.31327	3.48502	5.43737	4.02576	3.09336	3.30074	3.49988	3.72605	4.70928	4.35727	3.51963	3.25243	3.23073	5.25518	3.8393	5.20422	3.56598	4.12392	4.60718	4.05572	4.79932	1.72484	3.27025
P4HA1	6.9603	6.9399	7.2699	7.4911	7.2158	5.0425	6.6845	6.7058	5.9716	7.9157	6.4666	7.3899	7.9173	7.0192	6.8918	7.0823	7.5402	7.1787	7.5996	8.0236	8.3347	8.316	8.3625	7.177	6.9546	7.2155	7.9409	8.119	7.9716	6.9557	6.9368	5.5956	6.8745	6.6574	7.2424	7.1979	7.1635	6.7808	6.9149	6.8132	6.10591	5.85619	4.5949	2.31721	5.36061	5.73037	2.56165	4.70424	5.14441	4.5549	4.40657	5.81971	6.4611	4.71526	4.07958	4.25912	4.55863	5.74864	5.99134	3.64585	2.78801	5.80133	4.86361	4.72193	5.28155	4.7094	4.13437	5.26651	4.97582	5.95109	6.20326	2.54791	5.89087	4.63663	4.40458	5.57497	2.71756	7.71419	5.77965	4.9485	3.95417	7.04238	6.39025	6.38902	4.65597	5.76518	4.37816	4.85389	3.81684	5.23164	4.64928	6.5312	5.78932	4.76083	4.26229	5.27867	6.09683	4.03309	5.47815	4.72901	4.32975	5.14497	7.14343	7.09063	5.90761	4.63587	5.9142	6.64062	6.48553	4.98917	6.35204	5.67447	5.70845	7.07002	5.77736	5.51159	4.63614	4.82175	5.86112	4.93662	6.23476	6.5381	5.83741	4.1724	4.72075	6.41814	6.26317	5.30036	4.45126	4.98435	6.74207	6.37078	6.8094	7.80171	5.27127	4.76286	4.43945	4.01205	4.72231	4.97593	6.76816	4.83337	5.33703	6.59662	6.48293	6.46323	6.38288	6.62949	5.7801	5.47396	5.27479	5.36475	5.59919	6.21997	5.2433	5.32279	4.53532	4.32103	6.08543	5.19588	5.85986	6.06984	6.5599	6.5687	6.56382	7.03181	4.04917	5.22339
P4HB	7.5735	6.4941	7.4095	7.5832	7.2479	7.031	7.7266	7.4436	7.5188	7.6537	6.7417	7.8093	7.2758	7.2285	7.1856	7.7152	7.6897	7.4508	7.5766	8.5347	8.4173	8.3375	8.3943	7.0201	7.1668	7.2192	6.7272	7.0318	7.1054	7.3478	7.5078	7.0542	7.5129	7.326	7.3293	7.4921	7.5995	7.5121	7.8667	7.6266	6.61947	7.23504	6.06686	5.10869	7.29971	6.20917	4.45125	7.71441	6.48416	5.96609	5.22736	7.56722	6.06149	6.33078	6.56781	5.87119	5.8646	5.27954	6.03089	5.54151	4.45414	6.85215	6.77616	7.32264	7.29901	5.79399	5.70296	7.10651	5.84904	6.33897	5.80139	4.22453	6.67012	6.19263	5.97597	6.67466	6.34429	7.27113	6.31512	6.86408	7.44015	6.63856	5.9748	5.82096	7.58996	6.79668	7.47446	6.30903	5.43995	7.16512	7.38813	6.50918	6.00514	7.43149	7.10812	7.57243	6.37229	7.20067	6.50472	6.68633	7.62526	6.96515	7.53982	6.62405	6.2374	6.32116	6.71105	6.6807	6.3069	7.14304	6.54213	5.96929	6.00812	6.73411	5.85633	6.47097	6.01925	6.16251	6.72091	5.82513	6.57836	6.92352	6.23971	6.19609	7.53571	6.96239	6.1436	7.18782	7.00172	6.78468	7.04286	6.36572	6.68575	6.8307	6.44682	7.07258	5.86966	7.16857	7.06174	6.06927	6.41827	6.05377	6.21801	7.14317	7.36197	6.42638	5.83079	7.03789	6.9525	7.18874	6.81422	6.12107	6.42478	7.10226	6.80175	6.92312	6.55225	7.40917	7.46981	6.35731	7.25212	7.40336	6.72402	6.70253	6.66087	6.79965	7.41546	6.78275
PA2G4	4.5291	6.4039	5.3307	5.5967	4.9944	3.6708	5.0285	4.2359	3.9589	4.5486	4.7471	4.7011	4.991	4.9947	5.1751	5.0433	5.4686	4.837	5.1021	5.706	5.1817	5.0421	5.1981	5.1158	4.8932	5.2322	5.4501	5.3166	5.6551	5.1873	5.4145	3.9121	4.0204	3.8883	5.5835	5.7828	5.6626	4.5169	4.9213	4.6642	6.54886	7.25746	6.21889	4.60239	5.61468	7.34918	3.78323	6.3049	4.99875	6.35397	4.61851	6.92718	6.74753	5.97909	5.70819	6.30512	5.28876	8.13351	6.10352	5.69354	3.15396	6.95519	6.55231	6.45755	6.95898	5.66364	5.90864	6.78736	5.45979	5.84399	7.01231	3.17377	7.5539	6.75237	6.48829	7.49794	5.64852	7.72403	6.82119	7.95447	6.487	7.05557	6.47815	6.55363	6.83999	7.0529	7.28007	6.97172	6.27871	6.91017	6.56082	6.95499	6.67079	7.56914	6.90056	7.10407	7.70084	7.18714	7.26776	6.938	7.0879	6.80035	7.10507	6.99798	6.65596	6.09192	6.97135	7.09787	7.26491	7.14263	7.07117	6.4598	6.07692	7.2564	6.78906	6.82946	6.21458	6.63174	7.53233	6.72439	7.04654	7.43922	6.99473	6.48732	6.65598	7.1844	7.11218	6.48468	6.54746	6.4653	7.4202	7.29633	7.11747	6.60791	7.02586	6.96749	6.75045	7.09606	6.64637	6.44181	7.3292	6.83944	6.56564	6.99488	7.3848	6.85628	6.85992	7.07024	7.01614	7.01525	6.91082	6.95054	6.71802	7.01974	6.47579	6.36009	6.66467	6.96972	7.21046	7.0612	7.21744	6.42897	7.32244	7.48714	7.34866	7.30441	6.95437	6.7557
PABPC1	8.5217	9.6725	9.8751	9.7366	9.1205	8.0739	9.1845	9.8125	8.9438	11.6114	9.552	9.3977	9.9542	9.0909	11.3345	9.1976	9.464	9.9873	9.446	10.6913	10.1556	10.1123	10.1749	10.2731	10.1147	10.2332	10.6124	10.93	10.9252	10.363	10.3265	9.5951	10.0053	9.9906	10.8422	10.7908	10.75	10.1134	10.446	10.2315	9.4113	10.1433	8.49572	7.56468	7.76059	9.12046	7.47707	8.48498	9.10063	9.52446	8.78432	10.5461	9.39302	8.37751	10.0604	8.40363	9.03236	8.86314	9.01876	9.19903	6.74151	9.42317	8.097	8.56735	9.32238	9.44431	9.18194	9.34448	8.92649	9.46395	9.26869	7.43355	10.528	9.25608	8.96639	9.04759	8.39136	11.2674	9.33823	9.49015	8.92246	10.0118	8.98694	8.95076	9.18702	10.2707	10.3933	8.66178	8.48717	9.39568	9.3735	10.2889	9.02922	10.4904	9.60603	10.7373	10.8909	9.59181	10.3683	9.91339	10.2969	9.83796	10.5754	10.278	9.02986	9.12456	9.67938	10.5911	10.5536	9.84578	10.243	9.17504	8.56194	9.86554	9.3556	9.56197	8.89808	9.37601	10.6499	9.45623	9.81164	10.7296	9.36539	8.63955	9.50979	10.6978	10.2487	8.96253	8.78694	9.80614	10.8286	9.97608	10.1851	9.34395	9.314	10.3203	9.22097	9.88546	9.50781	9.19264	10.7366	9.3396	8.76854	9.55925	9.9736	9.75455	9.66306	9.76539	8.91295	9.00754	9.07026	9.36741	9.1558	9.85212	8.72423	8.48559	8.01247	10.2038	9.82837	9.25226	9.98936	8.67092	9.88879	10.2007	9.89576	9.16665	10.1446	8.88657
PABPC4	4.9595	5.0729	5.428	5.075	5.602	5.8054	5.6398	5.8761	4.7619	7.1901	5.5023	6.1602	6.2883	5.7007	6.2969	5.7611	5.4273	5.5457	5.5251	6.7388	6.0051	5.9964	5.9937	5.2242	4.9736	5.1792	5.2032	5.1249	5.6183	5.4924	5.9081	4.8651	4.9179	4.9512	5.6389	5.6528	5.4568	4.8792	4.6427	4.7494	5.84213	5.73874	4.9131	2.76484	4.9608	5.4989	2.08796	5.18191	4.26924	4.67519	3.5888	5.80597	5.84433	4.44991	4.99266	5.19361	4.11297	3.46372	5.40755	4.45205	1.12204	6.30944	4.98308	5.19684	5.34594	4.39217	4.29592	5.74443	4.55049	4.67778	5.71406	1.82457	7.02686	5.94059	5.54972	5.62914	4.12887	7.48917	5.7564	5.71028	5.33525	6.23259	5.15915	5.41561	5.7928	7.19135	5.00832	5.26402	5.09188	5.55062	5.77731	6.34072	5.80364	6.16374	5.6555	6.03713	6.742	4.90535	6.60015	5.93099	4.98977	5.96159	7.39033	6.76978	5.63995	5.3966	6.43986	7.08755	6.82421	6.12004	7.0783	5.45267	4.77444	7.25392	5.85298	6.25137	5.08647	5.66932	7.22331	5.92828	5.81388	6.7086	5.74154	5.20539	5.68011	6.59885	5.92251	5.46948	5.23274	5.03422	7.02559	6.23702	5.99165	5.79481	5.53793	5.17937	5.45089	5.16193	4.8275	5.66035	6.83382	5.93375	5.19875	6.34089	6.91912	5.94802	5.83479	6.30733	5.80171	5.60278	5.48808	5.839	5.61041	6.09067	5.34814	5.11106	5.03912	5.34996	6.15342	5.8887	6.52427	5.4321	6.02344	6.1135	5.9824	6.338	4.67899	5.5744
PABPN1	4.1907	4.2371	4.0124	4.313	5.2498	5.4331	5.305	4.633	4.1769	6.1596	4.5027	5.3614	5.3697	4.9569	5.8404	4.7224	4.595	4.2568	5.1588	6.3375	5.2413	5.4889	5.4308	3.7188	4.2079	4.2569	4.5521	4.1945	4.271	4.6049	4.9109	3.9059	4.0051	4.4777	4.8452	4.7991	4.8454	4.1014	4.13	3.9394	9.11237	8.41039	6.90365	5.70536	8.09849	6.83221	5.2282	8.14623	6.82529	7.2252	6.15739	8.60296	9.13557	6.2018	6.57707	7.43583	6.28172	6.99444	8.15099	6.51487	4.93541	7.98923	8.01229	8.44004	7.3107	6.56937	6.44388	8.60148	6.50943	7.44668	6.77375	4.97679	8.5444	8.00299	7.64383	6.74955	6.37262	8.71291	8.72586	8.13141	8.09964	8.60772	8.32949	8.77503	8.97304	8.15147	7.56372	8.32286	7.93824	8.60483	8.32802	7.9386	8.08591	8.5664	8.12448	9.11591	9.14912	7.41742	8.21453	8.6008	7.23529	8.66274	8.37477	8.57256	9.16323	8.36953	8.46481	8.50158	9.07694	9.03372	9.00879	9.40078	7.92152	8.98511	8.81292	8.39737	7.76816	8.17432	9.01544	7.85408	8.6412	9.32774	8.94179	7.96632	8.19906	9.09298	9.06855	7.32069	7.88651	7.13598	9.45722	9.13866	8.91464	8.7223	8.07772	7.27574	8.01908	7.61127	6.60117	8.09466	9.60104	7.50394	8.2757	9.35106	9.92802	8.9676	8.50633	9.13555	8.85942	7.71296	7.45577	8.10306	7.82591	8.44404	7.83467	7.19334	8.07322	7.67377	9.19336	8.82495	8.95328	7.87388	9.09927	8.74793	8.66669	9.45897	6.83511	7.61508
PACS1	3.8982	4.4458	4.5459	3.9029	3.7602	4.6699	3.577	4.4948	4.3447	4.9085	3.8181	3.7153	3.9158	3.6455	4.5218	4.2897	4.3028	4.058	3.5746	5.1065	4.8145	4.7608	4.9883	4.4204	4.3309	4.5687	3.3592	3.161	3.3518	4.7857	4.658	3.8232	4.2577	4.2919	4.7328	4.6816	4.7006	3.9287	4.3361	3.8573	5.93748	6.62782	5.24589	5.56413	3.03097	5.2018	5.7485	3.77331	6.57105	6.53613	5.63048	6.23772	5.87668	6.86734	7.65737	5.27829	6.41055	5.62055	5.66465	6.77944	4.97132	6.05503	5.35721	5.58916	5.7343	6.52249	6.60559	5.61649	6.92677	6.4249	5.44655	5.62349	6.65599	6.02738	5.57782	5.22092	6.23676	6.41691	5.83059	5.703	5.11224	6.60054	5.91156	6.05738	6.09257	6.45626	5.72282	5.75426	5.16972	6.90889	5.77726	6.61192	6.01439	6.6503	6.20617	6.37264	7.70992	5.15945	6.42158	6.64094	5.13017	6.67221	6.40328	6.71168	6.11987	5.30958	5.76964	6.65138	6.92751	6.91681	6.79264	6.01171	5.64067	6.89163	6.2177	5.62535	5.76992	5.63074	6.52025	5.5727	6.37132	6.84065	6.19756	5.54241	5.01279	6.89675	6.55867	5.13461	5.61846	5.38764	7.36898	6.54613	6.80214	6.21014	5.62661	5.74733	5.12152	5.92367	5.11087	5.95649	6.67994	5.27087	5.91955	6.62234	7.08689	5.96402	5.72257	6.69413	5.76911	5.79999	5.67555	5.63784	6.27375	6.5204	6.39455	5.33208	5.32107	6.03499	6.66989	6.08536	6.95119	6.17293	5.82032	6.61099	6.32489	6.68771	5.34992	5.82501
PACSIN2	5.5277	6.4288	5.8379	6.2765	6.4107	6.3532	6.6864	7.3898	7.0178	6.8861	7.2963	6.3389	6.3456	6.1678	5.1358	6.5825	6.5844	6.1051	6.609	6.683	5.9895	6.0762	5.9599	6.4374	6.2427	6.2543	6.6406	6.6851	6.4883	5.8606	5.4501	6.1671	6.4393	6.4231	6.4925	6.5219	6.6794	6.1825	6.397	6.263	6.22851	6.21846	5.94419	6.58624	6.75702	5.03605	6.76101	6.46098	5.64931	6.52752	6.36775	6.60407	6.99149	4.62293	5.87113	6.22315	6.52851	6.32233	6.50534	6.12396	6.29219	6.17583	5.82934	6.57494	5.66679	6.30054	6.56991	6.61932	6.64963	6.88568	5.60825	6.82029	6.37274	6.81007	6.77365	4.89366	5.3568	6.95446	6.40479	5.42049	6.35585	6.46646	6.4271	6.34381	6.90202	6.26896	5.945	5.75782	6.08907	6.53531	6.72007	6.15837	6.58573	6.00791	6.14915	6.80792	6.68557	5.934	6.40583	6.44226	6.00277	6.61102	6.58583	6.07118	6.56808	6.04799	6.7269	6.59504	6.70031	6.76201	6.51216	6.72344	6.48742	6.64923	6.17298	5.96347	6.7964	6.95161	6.97472	6.4962	6.89757	6.79785	6.4927	5.92683	6.72106	6.79181	6.63557	6.14501	5.93357	5.87437	6.90219	6.81698	6.8861	6.12024	6.5268	6.25204	6.41505	6.14713	5.77052	6.68087	7.15273	7.02558	6.02589	6.86042	7.33857	6.2111	6.67175	7.57805	6.47943	6.14824	6.33083	6.44786	6.94823	6.98157	6.67296	5.66631	5.92523	5.88009	6.60892	6.328	6.91891	6.16717	6.63666	6.94883	6.87579	7.30989	5.52048	6.51916
PADI2	3.4576	4.8579	4.0532	4.0838	4.5979	4.5539	4.0529	4.7708	5.257	4.8332	4.9407	4.217	4.2786	4.2169	3.7912	4.1462	4.7039	4.6831	4.462	3.282	2.4797	2.3429	2.4704	5.4905	5.2514	5.3966	5.2397	4.9789	5.4462	3.8347	3.8018	5.2048	5.8774	5.7807	5.3839	5.4543	5.6065	4.9891	5.0169	5.0048	1.04499	0	1.54697	5.96117	4.89198	0	6.12201	5.91118	6.29697	5.28205	5.23464	2.47406	0.799156	5.85272	5.75047	0	5.66769	4.68097	1.32554	6.85625	7.60271	0.00548705	0	3.88348	1.80257	4.76464	7.59247	7.01949	4.00442	7.13229	1.17727	8.06462	0	1.86433	1.10195	0	6.7832	0	0	0.683065	5.28953	0	1.79721	2.30606	6.34832	0	0	0	0	4.01311	4.59953	0	0.0520991	0.297346	4.70216	1.2181	3.1944	0	0	4.20657	0	3.1034	0	0	0.674325	0	0	0	0	4.46535	0	0.537021	1.43439	0.683849	0	0	1.0598	3.36806	0	0	3.365	0	1.23206	2.18112	6.37958	0	0.347174	0	0	0	0	0.0820313	2.76577	0	0	0	0	0.0989741	0	2.08665	0.671644	0.954779	0.752022	2.63015	1.17662	0.796174	0.584406	1.99385	2.78609	0.468729	0.412876	2.79419	1.38532	3.09625	2.09574	2.99235	1.13352	1.35178	2.38101	1.06762	4.16496	2.58681	3.61844	1.33478	1.26427	4.14601	0	0.53509
PAF1	4.9054	6.1504	5.8442	5.9801	6.0419	5.5021	6.2451	6.4301	5.626	6.4317	5.9047	6.146	5.8883	5.7138	4.9771	6.1172	6.0246	5.6969	5.9227	6.5706	5.7384	5.8924	5.5771	5.91	5.9004	6.2837	5.7587	5.7107	5.8617	5.5708	5.5758	4.8083	5.3961	5.3965	6.2692	6.2008	6.3144	5.2022	5.5405	5.2874	6.34271	6.2106	5.66111	4.90012	6.12849	5.10472	4.54531	6.19641	5.55522	5.48769	5.36648	6.58223	6.63309	6.05131	6.39468	6.2651	5.693	5.64179	5.87515	5.85956	4.02926	6.64113	6.02225	6.3657	5.71414	5.73678	5.33079	6.33313	6.07789	5.97998	4.85132	4.74724	6.97915	6.24337	5.8678	5.25399	5.92295	7.52386	6.46164	5.77507	6.11372	6.92401	6.40786	6.62617	6.83417	7.17227	6.47678	6.66529	6.23289	6.66941	6.33479	6.84366	5.88608	6.36771	6.09529	6.54108	5.76905	5.69317	6.97042	6.56574	6.34067	6.53584	7.29406	6.99458	6.43022	5.87636	6.85954	7.05907	7.32249	6.90303	7.16543	6.85819	6.29182	7.57587	6.52098	6.49525	5.89483	5.9976	7.43397	6.17955	6.51772	7.45612	6.42302	6.20725	6.18283	7.28789	6.88588	6.10165	6.12387	5.9365	7.52052	7.20384	7.09561	6.87132	6.71573	5.87756	6.30876	6.22354	6.00237	6.57301	7.05165	6.20644	6.06111	7.2444	7.65446	6.69309	6.47421	7.08059	6.51324	6.3111	6.22446	6.761	6.46648	6.78179	6.29558	5.62165	6.08977	5.99442	7.16045	6.5857	6.88126	6.27325	6.83098	7.0346	6.88996	7.54497	6.1527	6.46162
PAFAH1B1	4.8184	6.0194	5.6706	5.9515	5.6564	4.6747	5.103	5.2458	4.5253	6.2094	4.6348	5.5062	6.015	5.4552	5.5398	5.4172	6.1531	5.2351	5.7675	6.6967	5.9623	5.8654	5.9805	6.1059	5.9432	5.9664	5.899	6.1039	5.8737	5.7438	6.3028	4.2575	5.6911	5.6828	6.2189	6.1318	6.0546	5.3791	5.7485	5.2825	6.1257	5.98406	5.34639	3.78413	5.44653	4.6669	4.19244	5.80292	4.41037	4.78903	3.77806	6.39437	6.6388	3.64984	4.11573	5.4862	3.65494	4.17878	5.36511	3.70524	3.44618	5.63865	5.51455	5.60675	4.91824	4.06073	4.33837	5.88467	3.77981	4.63092	4.41631	3.79434	6.2353	5.97865	5.63183	4.41827	4.04158	6.43117	6.3171	5.8866	5.71944	5.76591	6.013	6.26409	6.07026	5.80823	5.8017	5.69423	5.44191	5.72184	5.91372	5.40066	6.0442	5.97061	5.63241	6.51545	6.67682	5.58576	6.08201	6.28932	5.60254	6.05498	6.46046	5.88468	6.70445	5.68928	5.96886	5.96641	6.22262	6.38087	6.27184	6.6503	5.47801	6.48013	6.18831	5.47583	5.43808	6.16964	6.55822	5.54635	6.2651	6.20105	6.04901	5.38239	5.59545	6.05151	6.45243	5.42117	5.45533	5.04241	6.55126	6.43261	6.56305	5.78055	6.29365	5.63197	5.81453	5.70128	4.79765	5.95918	7.1386	5.98007	5.53654	6.27403	6.8756	5.97113	5.84848	6.69922	5.69291	5.48245	5.618	6.06794	6.05442	6.14546	5.81877	5.04743	5.32513	5.57195	6.05084	6.45669	6.21676	5.68297	6.39167	6.58569	6.34715	6.3517	5.26039	5.97878
PAFAH1B2	5.0736	4.9637	4.4788	4.8027	5.3714	4.5144	5.2437	4.3377	4.19	5.5089	3.9572	5.3233	5.9388	5.6109	5.1532	5.8108	5.9203	5.0507	5.8395	6.1627	5.992	5.6702	5.9237	4.9647	5.4272	5.3864	5.4458	5.5745	5.7801	5.4958	5.4337	3.5282	5.005	4.7774	5.6557	5.9279	5.6919	4.5956	5.2594	5.0371	6.38161	5.92145	4.70419	4.13501	4.9131	4.18045	4.43539	5.18531	4.05249	5.06211	3.46907	6.26115	6.09678	3.0239	3.27552	4.71432	3.29184	3.92245	5.39228	3.38194	3.95619	5.79347	5.32584	5.179	5.03872	3.77796	4.90906	5.67876	3.01388	4.40803	3.94088	3.93185	6.24369	5.6088	5.21912	4.01489	3.31274	6.37036	5.78901	5.74732	5.2305	6.12635	5.3954	5.84837	5.72862	6.11829	5.51143	5.57908	4.57166	5.54631	5.49377	5.68547	5.42922	5.99866	5.24218	5.85361	6.43816	5.24842	5.97701	5.78438	5.20972	5.44733	6.32419	6.35143	6.24566	5.28707	5.68081	5.94765	6.1535	5.69611	6.41008	6.35625	5.32859	5.98865	5.92645	5.58419	5.0553	5.54162	6.09377	5.2646	5.89834	6.11774	6.08469	4.94708	5.19237	6.12554	6.13717	5.36315	5.38963	5.1931	6.35557	6.02365	6.11337	5.98696	6.10953	5.37212	5.77589	5.3309	4.59456	5.95922	6.56979	5.4608	5.46786	6.22653	6.71326	5.76934	5.34462	6.55574	5.60966	5.59838	5.64626	5.79592	5.82367	5.8824	5.62059	4.89442	5.12378	5.33693	5.79476	5.67012	6.08324	5.65155	5.71208	5.86309	5.45264	5.98761	5.10123	5.47438
PAG1	4.7069	5.527	5.5029	5.4508	5.8083	4.6117	5.507	6.0128	5.6662	5.2287	6.1183	5.7046	6.1005	5.6861	4.4545	5.3851	6.2293	5.2056	5.9776	5.0787	5.2959	5.2953	5.3709	5.9097	5.864	6.0339	6.3034	6.4323	6.2935	5.6907	5.6459	4.4891	5.7403	5.7328	6.3572	6.5287	6.4171	5.492	5.8184	5.5496	2.77953	2.29008	2.53326	3.08745	5.58285	0	4.28812	5.26905	5.1941	4.61798	5.36326	3.84569	3.31722	2.77411	3.34035	1.77075	3.5572	4.87937	3.04774	3.67011	4.46304	1.78726	1.18367	5.06763	2.22798	4.72352	4.26007	5.20946	3.77092	5.59105	2.71438	3.96681	2.7068	3.01794	2.66513	3.411	3.92818	1.93409	1.90115	1.88022	5.16641	1.45518	3.24535	3.20207	5.61243	1.23073	1.93475	0.593873	1.743	4.15191	5.72656	2.79871	2.21908	2.07336	3.60296	2.74883	5.99399	1.87684	1.63633	3.90102	1.55605	4.54275	2.24057	1.29548	2.85331	2.51106	1.21705	0.460051	0.649598	4.87574	0.195779	2.51285	2.38622	0.801878	1.07182	0.282871	2.38181	3.14804	2.3726	2.36166	4.14546	0.819345	2.31534	2.76692	5.11836	0.970867	2.86693	1.12377	0.187947	1.69135	1.25468	2.15249	3.60002	1.03832	2.22053	2.02877	2.03772	1.94143	0.852601	3.38321	3.44632	2.56877	1.91231	2.08848	4.92181	2.17883	2.7219	2.77009	1.44913	1.10951	1.61088	2.5856	2.30062	2.69389	1.79892	2.65479	1.66897	1.55044	2.73586	2.1223	2.86097	1.91122	2.084	2.52998	2.30613	2.54506	0.653139	1.69779
PAICS	3.3303	2.7647	3.6382	2.3521	3.4093	3.6268	2.5046	2.2171	3.1448	4.2963	2.9245	4.1298	3.8278	3.9953	4.864	2.6912	3.6953	3.5578	3.5225	4.7492	4.6035	4.448	4.6593	3.8841	3.4323	4.1773	3.822	3.9185	3.5808	4.1142	3.5961	3.17	3.3708	3.3449	3.7712	3.7469	3.5949	3.2511	3.3334	2.9805	4.40741	5.22999	4.00468	1.19517	2.83896	6.27318	0.522	4.10708	1.26088	3.3978	0.807918	4.40441	4.10795	1.64243	1.03684	3.42153	1.34571	1.15262	3.58603	2.31067	0.221703	5.45603	5.06421	3.94941	4.81478	1.48449	2.8249	4.71331	1.26065	2.5245	6.22612	0.13425	5.60367	4.86363	4.16481	6.19583	0.845014	5.87795	5.02252	5.42302	4.27686	5.52144	3.9593	3.89136	4.38351	4.87859	4.93494	4.75283	3.43964	4.69588	4.35438	5.23452	4.72996	5.48621	4.87693	5.04197	5.92972	5.00677	5.19333	4.6838	4.64157	4.68968	5.13364	5.21568	4.50684	4.02286	5.08171	5.07842	5.45952	4.67621	5.27985	4.16735	3.7279	5.301	4.11541	5.30809	3.85944	4.06399	5.19966	3.9188	4.26684	5.2912	4.40022	4.28579	4.37503	5.50789	4.60614	4.40953	4.71761	4.38154	5.66269	4.9205	4.86654	4.75053	4.1218	4.63994	4.27637	4.71276	4.757	4.18197	5.43255	4.14446	4.85048	5.1647	5.35569	4.5992	4.31076	4.70672	5.32753	5.71938	5.30221	4.4689	4.57543	4.98812	4.43543	4.87983	4.74934	4.95079	5.25945	4.45428	4.79736	4.91238	4.69576	5.00064	4.8369	5.60391	4.61793	4.70886
PAIP1	4.7039	4.699	5.4719	5.096	5.8056	3.8288	5.2156	5.8162	3.7893	5.5925	4.1448	5.6863	6.1264	6.1098	5.8493	4.8661	5.9908	5.0833	5.6061	6.0331	5.7592	5.6513	5.6201	5.0147	5.1172	5.4848	5.5243	5.5727	5.3724	5.131	4.9944	4.1471	4.1674	4.1591	5.0622	4.9454	4.6834	4.9257	5.0291	4.6166	5.4968	5.41273	5.13626	1.71262	4.6849	4.42026	0.923255	4.98326	1.42254	4.1129	1.15975	5.34509	5.86398	0.8907	1.04651	5.3117	1.00817	3.39256	5.61153	1.49481	1.13073	5.85281	5.45278	5.02509	4.9402	2.13011	3.07205	5.42837	0.967877	3.52935	4.46786	0.620527	6.09112	6.01614	5.32775	4.18441	0.131087	6.31262	5.6781	5.17266	4.92218	6.07019	5.84028	5.73812	5.35756	5.60152	5.19424	5.5193	4.95236	5.17701	5.40267	5.53424	5.68139	5.57555	4.75063	5.1213	5.42003	5.10976	5.82949	5.27147	4.83968	5.18602	6.07298	5.95999	5.75853	5.19963	5.686	5.76304	6.12598	5.38021	6.13033	5.69237	5.48053	5.99239	5.98856	5.55076	5.50848	5.65387	6.31053	5.85678	6.06677	6.23498	5.83261	5.28825	5.37933	6.08217	6.01802	5.34227	5.43382	4.65778	6.11258	6.10538	6.04511	6.00338	5.79792	5.18374	5.53731	5.24638	5.07927	5.70794	6.55064	5.6771	5.69726	6.36506	6.62662	5.91477	5.79323	6.26544	5.75687	5.97589	5.95674	5.80216	6.10536	5.99619	5.9903	5.03964	5.45758	5.23657	6.05059	5.94261	6.16387	5.7155	6.18645	6.50216	6.29437	6.3001	4.55782	5.9498
PAIP2	5.3812	7.1872	6.614	6.2387	6.1002	4.7352	6.3387	6.1384	5.0501	7.2351	6.0089	6.6826	6.9193	6.878	7.1966	5.9383	6.5334	5.7041	6.4727	6.8602	6.5694	6.6455	6.6643	7.1034	6.9642	7.1267	7.2158	7.5535	7.3693	6.8643	7.0365	5.5835	6.1085	6.0094	7.1227	7.1651	7.0725	6.1188	6.2981	6.0494	5.74104	5.23725	5.021	4.33874	4.18468	4.98055	4.55229	4.25953	3.74364	5.59439	4.6926	5.28561	6.30001	3.53472	4.28471	5.57578	3.98856	5.82347	5.68817	4.01547	4.16725	6.00856	5.29427	4.77096	4.88733	4.78444	5.34738	5.02965	4.11708	5.36355	5.27293	4.63252	6.65324	5.51351	5.61935	4.58396	3.90636	7.20665	5.90865	4.95176	4.67781	6.32321	5.39768	5.7453	4.84482	6.27147	4.97136	5.55335	5.34776	5.34156	5.24086	6.20518	6.04493	5.46448	5.1311	5.39826	6.22656	5.26894	6.50219	5.82561	5.10073	5.49554	7.24681	6.91333	5.99084	5.65721	6.13011	6.69699	6.88552	5.68029	6.69267	5.91419	5.31253	6.66187	6.3346	5.79801	5.14773	5.84889	6.66646	5.97553	5.8831	6.82667	5.68722	5.21117	5.1833	6.89884	6.46249	5.90557	5.62357	5.15398	6.84072	6.57437	6.20188	6.29481	5.96955	4.95104	5.7634	5.25249	5.33314	5.5848	6.99636	5.70511	5.38438	5.89558	6.23282	6.33835	6.22959	6.22416	5.89041	5.53205	5.84581	6.11141	5.6103	5.90075	5.60893	5.04883	5.1893	5.04172	5.45191	5.8358	5.94526	5.72705	6.19121	6.26997	5.94196	6.21517	5.29648	5.92106
PAK1	4.1938	5.9814	4.8126	5.4629	5.7615	3.243	5.6248	5.8925	5.3803	4.6837	5.9424	5.7401	5.7248	5.8823	4.4107	5.8321	6.0069	5.3659	5.8594	4.1053	5.0825	4.9136	4.7682	6.1971	6.1419	6.1717	6.2034	6.2532	6.4169	5.4356	4.9564	5.6623	6.1336	6.1243	6.2904	6.1872	6.2459	5.3464	5.4137	5.1257	5.51436	5.82703	4.05201	5.12004	6.29151	5.89208	5.80922	6.14401	4.46004	7.0496	6.20772	6.36407	6.12458	6.3611	6.33899	4.42179	6.74954	5.7114	4.47965	6.75487	5.12396	5.49257	5.04482	5.8284	5.62403	6.59735	6.66175	6.32132	6.4899	6.2162	5.85735	6.40307	6.18411	5.56133	4.27512	5.3915	5.90609	6.29054	5.99611	5.52891	5.744	6.39196	5.7585	5.43885	6.15084	5.72999	5.23469	4.75174	4.36207	6.16763	6.05826	5.66364	5.25493	5.50201	5.45651	6.03769	5.08159	5.37265	5.77628	5.46356	4.93924	5.9849	6.59126	6.14092	5.76129	5.37429	5.90389	5.65465	6.5854	5.91803	6.07166	6.26145	5.72032	5.88032	5.64212	5.11906	5.7147	5.32932	6.21906	5.07933	6.01337	6.1767	5.68341	4.69978	6.06852	6.23571	6.2315	4.69273	4.65775	4.91559	6.68386	6.5136	6.64661	5.23999	5.16994	5.14017	5.26872	5.0929	5.1373	5.98948	6.45716	4.72414	5.15487	5.68975	6.09001	5.59205	5.40207	5.89371	5.32171	4.95825	4.73207	5.14428	4.8324	5.53318	5.41502	4.53274	5.12964	4.88435	4.95553	5.29031	5.42668	4.98537	5.22852	6.31426	5.79566	6.3248	5.24032	5.35786
PAK1IP1	3.184	5.3322	4.8914	4.6728	4.7733	3.4727	5.0729	4.7448	3.3517	6.2155	3.4548	5.5072	5.1489	5.2639	6.1188	4.8119	4.1307	3.1983	4.695	5.1466	4.4725	4.2149	4.3887	5.1936	4.8905	4.6411	5.3906	4.8751	5.5361	5.1086	5.3889	1.886	2.563	1.4091	4.3948	4.5907	4.2521	4.3042	3.988	3.7365	4.38534	4.88143	4.36302	1.39438	2.06571	4.94361	0.466461	3.48313	0	3.88283	0	4.07153	4.25139	0	0.644585	4.00433	0	1.40987	3.78814	1.21888	0.0126592	5.43894	5.15572	3.54619	4.48315	1.54043	2.92969	4.30928	0	1.92224	4.60066	0	4.84572	4.21674	4.18124	4.86834	0	5.28741	5.09389	5.48706	4.00787	4.66543	4.31495	4.29003	4.00146	4.79483	5.15721	4.93412	3.63458	4.45065	4.00617	4.40207	4.77348	5.42833	4.48271	3.97804	4.55548	4.39704	4.95664	4.62748	4.93048	4.36937	5.05672	4.81024	4.6705	4.05787	4.94828	4.39296	4.78632	4.39231	4.5094	4.66787	4.2337	4.29707	4.00174	5.2915	4.05853	3.98609	3.98087	3.60122	4.69804	5.09602	4.31036	4.35748	4.00383	4.81528	4.80662	4.26097	4.43435	3.18076	4.94164	5.01677	5.18591	5.05739	4.99339	4.76611	4.70075	4.887	4.4425	4.00889	5.05047	4.09288	4.87137	5.09721	5.35083	4.20821	4.20783	5.16201	5.08856	5.28182	5.09706	4.69044	4.34857	4.87203	4.47119	4.97139	4.93555	4.75565	5.24668	4.52304	4.76162	4.796	4.29123	4.64565	4.08484	4.52357	3.76213	4.77448
PAK2	6.3064	7.0908	6.6932	6.8101	7.2121	4.9237	6.4675	6.5671	6.2537	7.0861	6.6801	7.1225	7.4885	6.94	6.8008	6.719	7.411	7.1028	7.2409	7.141	6.9645	6.9539	6.9044	7.4503	7.4042	7.4475	7.6653	7.8645	7.7913	7.1762	6.8785	6.8482	7.2643	7.054	7.5565	7.4722	7.3805	6.6753	7.0826	6.7418	5.33149	5.34912	4.73593	4.31511	5.2019	5.17257	5.18601	5.51643	4.10766	5.5375	4.7993	5.2369	5.46181	4.13362	4.83797	4.70956	4.57146	4.9987	5.17255	4.94733	4.59715	5.25624	4.78348	5.24002	4.76042	5.44806	5.39807	5.33399	4.80161	5.24867	4.95289	5.07384	5.84887	5.63503	5.18483	4.87049	3.56441	6.16074	5.35489	5.24971	5.28281	5.67637	5.24206	5.27303	5.50975	5.39732	5.0297	4.94539	4.53336	5.43891	5.73941	5.37748	5.52429	5.39084	5.44006	5.11485	6.30179	5.11828	5.67277	5.97734	4.93507	5.77176	5.86995	5.23378	5.43088	4.75009	5.25229	5.45496	5.89957	5.90365	5.57686	5.35144	4.81302	5.82858	5.49545	4.83702	4.86922	5.64579	5.71458	5.02851	5.66598	5.4946	5.37493	4.6744	5.23682	5.38643	5.47494	5.0158	4.95623	4.32196	5.8128	5.48964	5.78245	5.21256	5.72568	5.08226	5.19797	4.96202	4.18476	5.07088	6.3328	5.10665	4.87301	5.48979	6.0131	5.32713	5.35289	5.83395	5.0811	5.15892	5.26685	5.45659	5.47008	5.58912	5.39228	4.73582	4.83601	4.85628	5.39599	5.41051	5.45906	5.11054	5.50887	5.82725	5.47246	5.73202	4.37599	5.22948
PAM	4.7819	3.6324	4.549	3.6452	5.1111	4.4814	4.5848	4.465	4.2791	5.6768	3.1177	4.6628	5.1638	4.9184	4.8119	4.4744	5.4151	4.7003	5.1418	6.2296	6.2416	6.0583	6.2021	4.4493	4.4229	4.327	4.1437	4.924	4.3442	4.7965	4.8867	3.0504	4.2679	4.1342	4.5438	4.8466	4.7368	4.0872	4.3915	4.3253	6.59844	5.99546	6.20423	2.7752	6.84002	4.42241	2.19605	5.43882	3.12219	4.29916	1.99936	8.38422	7.60812	2.32961	2.90127	6.1981	2.07408	4.51574	7.07968	2.6077	3.91358	7.71418	5.68014	5.5294	6.58202	3.16285	4.98262	5.81932	2.36381	3.66135	4.5455	2.08297	8.34134	7.99804	6.83443	4.03779	1.81862	8.59984	6.79217	6.57246	5.65196	8.34708	8.20679	6.72689	5.57213	7.65906	5.1947	6.26979	5.859	5.51595	6.08855	7.96562	7.56648	7.74804	5.02454	6.11674	6.99543	6.33011	7.9923	5.4526	6.25451	5.96706	8.35942	8.14326	7.47762	6.21569	7.37615	7.5772	7.64596	6.03631	7.15363	6.90279	7.79588	7.24435	6.95554	6.59915	7.26766	6.7719	7.73743	6.85357	8.49464	7.32616	7.52728	6.27354	5.8843	7.94463	6.94075	6.71865	6.49872	6.52017	7.47349	7.04577	8.49953	6.8742	6.50192	6.37579	6.30481	6.5473	6.84765	7.55155	8.60114	6.85342	7.38921	9.16111	8.40684	7.42995	6.36511	8.84147	6.08756	7.22157	7.37799	6.94835	8.53488	9.56861	8.45127	6.17389	5.42994	6.80261	9.05134	6.1704	9.43841	8.86083	6.35969	8.50711	8.24403	7.29849	5.50811	8.90527
PAN3	3.8998	6.1583	4.8527	4.5929	4.9501	3.8246	4.218	4.1463	3.7638	5.6382	3.6993	4.3324	5.2953	4.5646	5.3632	4.1262	5.5443	4.8206	5.0804	5.5363	5.6848	5.5012	5.461	5.7467	5.8346	5.8265	5.8175	5.9015	6.0776	5.4329	5.4178	3.3478	4.7605	4.8369	5.5817	5.5557	5.9256	4.7372	5.0266	4.8832	5.39593	5.5296	4.10928	2.90125	4.70157	4.03854	3.77973	5.09477	3.4248	4.72877	3.87414	5.65334	5.99699	1.8914	3.47235	4.11057	3.00041	3.54677	4.41549	3.04804	3.0277	4.87235	4.56349	5.36277	4.18369	4.39668	4.25217	5.75491	2.66969	4.75811	4.104	3.80399	5.69602	5.23735	4.58166	3.58536	1.68197	6.12929	5.65278	5.03923	5.1971	5.22866	5.44862	5.68027	6.06726	4.87544	4.80327	4.88016	4.4223	5.81005	5.84049	5.03949	5.01277	5.28478	5.57636	5.71736	6.79739	4.6725	5.37913	6.63337	4.3355	6.25643	5.6889	5.36392	6.12242	4.92933	5.43647	5.40806	5.74116	6.50284	5.83734	6.05188	4.64657	5.71508	5.87532	4.85694	4.46987	5.45339	6.15572	4.74495	5.55942	5.88797	5.49873	4.80479	5.14225	5.93789	6.2753	4.58353	4.73436	3.87165	6.35291	6.13618	6.1749	5.60849	5.18461	4.76482	5.19596	4.77069	3.58716	5.3918	6.70228	5.09859	4.97613	6.01292	6.98076	5.48902	5.39197	6.03145	5.59544	4.6346	4.62696	5.30192	5.31674	5.82825	5.20601	3.94825	4.41348	4.88841	5.98581	5.39098	5.83317	4.83875	5.69161	5.81853	5.43377	6.84877	3.82848	4.87424
PANK3	3.2217	4.6121	4.1432	3.601	3.7614	3.5282	3.8906	3.2145	3.0742	5.6184	2.5637	4.112	4.8292	4.0323	4.7776	3.8617	5.0681	3.2861	4.354	5.7351	5.0475	5.0566	5.1771	4.8722	4.5012	4.4757	4.7075	4.7759	4.6691	4.7219	4.4829	2.4814	3.2828	3.5633	5.0153	4.9887	5.1921	4.078	4.1751	3.794	4.50273	5.26895	3.42252	0.447722	5.3295	3.84076	0.727558	5.59487	1.48814	2.76036	1.00068	4.71824	4.6428	0	0.70599	3.39871	0.366032	2.73725	3.37784	0.344839	0.495965	4.59101	4.22904	5.41672	3.58253	1.60367	2.46878	5.72761	0.153055	2.77383	3.68966	0	4.7569	4.07617	3.72246	3.7154	0	5.34549	4.90124	5.26258	5.1856	4.28543	4.00743	4.61681	5.5958	4.3364	4.92146	4.21105	3.20513	4.50922	5.32048	4.24049	4.48976	5.02397	4.67807	4.93653	5.22497	5.00556	4.38641	4.65303	4.3693	4.69817	4.91254	4.18397	5.11636	3.75078	4.61719	4.51962	4.48249	5.17662	4.86052	4.72458	3.22339	4.9347	4.33724	4.58033	3.27408	4.38434	4.88346	3.33221	4.44363	4.83438	4.37988	3.42413	5.07547	4.45103	4.82175	3.99682	4.31318	3.85218	5.14442	4.73724	4.62053	4.43654	4.34465	4.80638	4.01562	4.63713	3.21663	4.17231	5.22857	3.81758	3.88219	4.6532	5.46162	3.89238	3.86011	4.65307	4.40534	3.91607	4.12235	4.10636	4.13802	4.66781	4.0294	3.39823	3.75928	4.77304	4.66814	4.40522	4.70967	3.75828	4.52434	4.39544	4.15729	4.51491	4.67933	3.97002
PAPOLA	4.3413	6.0574	5.2005	5.2944	5.3412	4.4976	4.5687	4.2967	3.7486	5.9583	4.7989	4.9748	5.9363	5.6826	6.0269	4.6567	5.6965	4.5434	5.1529	6.4132	5.8253	5.7616	5.6934	5.6917	5.6647	5.8041	6.1091	6.312	6.0548	5.8843	5.7435	4.3695	5.0923	4.9972	5.9355	5.8222	5.8889	5.0417	5.2442	4.9545	7.01381	6.87898	6.00236	4.72013	6.25529	5.86032	5.25194	6.27451	4.35687	6.68222	4.7171	7.06746	7.47815	3.85179	4.02915	6.02085	4.27559	5.83884	6.60434	4.35663	4.87324	6.86989	6.47616	6.56092	6.09487	5.21505	5.91568	6.97502	4.15558	6.04041	5.65497	4.87664	7.15345	6.43795	6.0224	6.02327	3.12653	8.01446	7.34599	6.7287	6.5371	7.13277	7.02573	7.36598	7.01697	6.95631	6.62349	6.86913	5.84	7.07299	6.89634	6.8698	6.82614	6.90406	6.42287	7.03614	7.60549	6.23034	7.02964	6.99535	6.32659	7.0354	7.29542	7.2517	7.52046	6.16965	7.15762	7.42049	7.5565	7.1664	7.79518	7.34979	6.23508	7.14007	6.9451	7.04161	6.24878	6.78352	7.7841	6.30102	7.30912	7.96442	7.25511	5.90816	6.72998	7.587	7.71069	6.41807	6.68174	5.67473	8.1385	7.63919	7.55238	8.23691	6.9832	6.45559	6.64782	6.30017	5.66072	6.5395	8.22671	6.22876	6.5503	7.80922	8.58368	7.24967	7.10067	7.42409	7.28009	6.96629	6.93035	6.96197	7.01273	7.29638	6.79242	5.97723	6.39263	6.36857	7.39507	7.10095	7.23446	6.70001	7.29253	7.41431	7.08959	7.53334	5.88033	6.60506
PAPSS1	5.0021	5.4658	5.7196	6.036	5.0993	4.2509	5.4469	4.6499	4.8461	6.469	4.0843	5.5373	5.7849	5.4696	6.1816	5.3524	5.8286	5.7277	5.6015	6.2783	5.9534	5.9751	5.798	5.2017	5.0524	5.5837	5.1235	5.7255	6.2245	5.1547	5.1869	4.7707	5.059	5.0638	5.5862	5.9161	5.8646	5.2101	5.7764	5.1499	5.21255	6.28716	4.48172	5.16962	3.95269	5.20113	5.64095	4.56661	3.38202	5.16918	3.39885	6.12639	5.81004	2.917	3.47848	4.71667	4.17868	3.76267	4.90364	4.28982	5.18052	5.85514	5.37476	4.9174	5.90663	4.27895	4.77175	5.17296	2.865	4.72096	4.74374	5.02773	6.34633	5.55663	5.39908	4.95429	2.73461	6.18519	5.56021	5.89301	4.81375	6.54322	5.64839	5.47944	4.85222	5.34816	5.89914	5.58949	4.47668	5.61943	5.60845	6.15182	5.71272	6.37984	5.32044	5.96704	6.3705	6.25991	5.89366	5.88713	5.85967	5.7922	6.90559	6.41507	5.82859	5.40648	5.58565	6.19533	6.3267	5.65958	6.35979	5.56981	5.3409	5.32075	5.28791	5.44435	5.3225	5.34261	6.12238	5.45119	5.99303	5.90014	5.76087	4.7896	5.0102	5.96046	5.73155	5.38489	5.9282	5.54838	5.93014	5.80287	6.40452	6.13542	5.57702	5.82691	5.09165	5.86419	5.60468	5.8819	6.24825	5.44174	5.3689	6.666	7.93878	5.35326	5.19687	6.30443	6.3106	5.59958	5.53735	5.43503	5.88866	6.52119	5.98733	5.24416	5.13805	5.88721	6.62954	5.22249	6.94099	5.68049	5.06114	5.63285	5.39185	8.34678	5.62177	5.83784
PARK7	5.6796	6.0894	6.4202	6.5631	6.0082	4.8447	6.5849	6.5801	6.1507	7.745	6.1233	6.5101	5.921	5.8284	6.8686	6.4577	5.865	6.1932	6.3455	6.9498	6.5546	6.5775	6.5553	6.2471	5.9573	6.1444	6.2023	6.2799	5.9812	6.2173	6.3523	5.1738	5.678	6.0351	6.5754	6.487	6.5045	5.4018	6.0937	5.5544	8.06982	7.82915	7.84143	6.17336	6.83415	7.94944	5.10417	7.33665	5.56375	7.47168	5.89097	7.96708	8.2822	6.8242	6.69891	8.16792	6.38461	7.13761	8.37919	6.84595	5.28924	8.75282	8.28991	7.67181	7.9202	6.55256	7.08994	7.90312	6.22766	7.11131	7.90326	5.448	8.77156	8.02819	8.0146	7.75768	6.31603	9.36191	8.53169	7.92374	7.68143	8.70755	8.31156	8.24103	7.87853	8.5294	7.28496	8.15209	8.05326	8.08921	7.80283	8.51191	8.09264	8.06426	7.76284	8.01967	8.17297	7.4378	8.59646	8.01357	7.5093	7.93182	8.96592	9.08718	8.17339	7.91247	8.70074	8.91759	9.10224	8.21336	9.22146	8.40936	8.26971	8.94019	8.32303	8.86515	8.00309	8.11751	9.19897	8.55661	8.5743	9.34706	8.43669	8.20143	7.91127	9.20518	8.57575	8.26132	8.0291	7.5406	9.34619	8.76842	8.66145	8.6548	8.19289	7.22408	8.24544	7.78355	7.97931	8.14484	9.29204	8.31854	8.33373	9.03873	8.81802	8.80316	8.64828	8.99833	8.73826	8.60365	8.51906	8.35304	8.50986	8.51839	8.29605	7.92461	8.24508	7.55729	8.93707	8.33374	8.71187	8.31702	8.87029	9.07311	8.94866	8.82739	6.65753	8.33765
PARN	2.294	4.8856	3.4683	2.8611	2.6367	1.3096	2.5588	3.3112	1.7705	4.0427	1.6133	3.3854	3.788	3.4192	3.9183	2.226	3.472	2.5221	3.1367	3.6736	3.0772	2.8577	2.6891	3.6416	3.8904	3.7065	3.9564	3.9192	4.0982	3.8545	3.8839	1.9923	2.267	2.3798	3.8484	3.6841	3.6332	2.6511	2.7898	2.8028	5.17824	5.3888	4.56253	2.38869	4.51363	4.89661	2.65683	4.97096	2.82378	4.32256	2.59909	4.89535	5.28349	2.82603	3.2464	4.62351	3.10327	3.14495	4.19978	3.71557	1.86181	5.21731	4.82943	4.75281	4.60592	3.69326	3.6753	5.2587	3.16708	3.83993	4.52128	2.3863	5.59749	5.44275	5.1446	4.54653	2.53172	5.9505	5.56052	4.67725	4.69436	5.29387	4.86879	5.03392	5.05058	4.69173	4.60494	4.7581	5.05357	5.27026	5.28537	5.23037	4.89244	5.40939	5.06876	5.33264	5.7661	4.65228	5.3462	5.65788	4.31085	5.35868	5.20445	5.26505	5.28397	4.84315	5.56291	5.34924	5.58344	5.58338	5.88062	5.49733	5.15431	5.81957	5.51195	5.35374	5.05797	5.03293	6.09644	5.19439	5.32223	5.84918	5.55408	5.09311	4.94138	5.61028	5.48627	4.91871	4.96718	4.27867	5.95965	5.66772	5.77149	4.95217	5.14127	4.64386	4.96057	5.02453	4.42432	5.40117	6.14	5.25833	4.95255	5.83931	5.96216	4.93483	4.78732	5.7481	5.37009	4.92294	4.91087	5.23478	5.38476	5.63396	5.13643	4.0828	4.92357	5.03087	5.96435	5.44851	5.68558	5.2155	5.58211	5.76058	5.49317	5.9267	4.31021	5.25385
PARP1	3.7952	4.7097	4.143	3.9389	4.2417	4.5337	4.5711	4.5847	4.0387	5.7765	4.1692	4.4873	4.3457	4.048	4.1237	4.1817	4.502	4.8835	4.6973	5.25	4.8706	4.7578	4.7588	3.9796	3.8721	4.076	3.6667	3.6729	4.2022	4.8136	4.785	3.5253	3.8011	3.8269	4.8412	4.5623	4.8598	3.3528	3.5681	3.3807	5.27842	5.19153	5.01908	2.32677	3.74675	6.89648	2.10135	4.59405	4.18857	4.95565	3.3089	4.70093	5.17209	3.80461	4.86335	5.01628	3.7313	3.65166	4.99977	4.63735	1.81306	5.69466	5.30774	5.38463	5.21639	4.38683	4.43816	5.95758	4.08047	4.36346	6.64603	2.41346	5.6254	5.45585	5.0584	6.92926	2.92858	5.88332	5.83286	4.95509	5.34374	5.63074	5.07289	4.87108	5.7137	5.41289	4.79483	5.64145	5.0183	6.79254	6.0521	5.75696	5.25875	5.43055	6.46067	4.74076	6.84824	5.13647	5.77759	7.01607	4.87496	6.59131	5.2048	5.35242	5.21333	5.33936	5.75652	5.65384	5.70676	6.28583	5.59124	5.18089	4.82902	5.09391	5.44869	5.71507	6.18413	5.38606	5.85807	5.01081	5.44792	5.78647	5.52136	5.35755	5.50356	5.78993	5.53988	5.00305	5.50405	4.77733	5.99545	5.72243	5.73384	6.16955	5.59867	4.92388	5.05496	5.19564	4.94214	5.55792	5.77504	4.9328	5.45721	6.10714	6.37354	5.49315	5.0705	5.53402	5.72024	5.69447	5.50931	5.20759	5.61609	5.63372	5.66975	5.13555	5.21395	4.76184	5.802	5.29955	5.66769	5.53685	5.11421	5.33783	5.08808	6.26056	5.02029	5.81237
PARP14	5.3411	6.7106	6.0519	6.2169	6.3521	5.7509	5.622	5.3116	5.5452	6.943	5.8388	6.2218	6.3711	5.9117	4.859	5.6455	6.5384	5.5601	5.9641	7.0424	6.1076	6.146	6.0763	7.1518	7.0662	7.148	6.835	7.1751	7.1919	6.5427	6.8281	5.4572	6.2556	6.0491	6.8744	6.8881	6.7863	5.9297	6.1724	5.7978	4.92225	4.41339	4.26258	2.88676	5.03247	6.30216	2.81104	5.24316	4.89425	7.6124	5.81163	5.44713	5.70971	3.73141	4.08872	3.67604	4.7037	3.55897	4.6146	4.27315	2.12094	4.4057	4.11026	5.43017	4.2166	5.17207	4.52762	5.33212	3.99626	4.6054	6.03242	2.59527	5.0567	4.43901	3.78675	5.59012	3.88019	5.50442	5.28191	3.96728	5.53458	4.14675	5.36198	5.68679	5.83177	4.70895	3.51773	4.22566	3.71187	5.93596	6.00143	4.55903	4.80224	4.89063	5.41611	5.78215	8.33214	3.80058	4.97092	6.12578	3.53739	5.85573	4.10172	5.20647	6.11564	4.2756	4.60252	4.74565	5.29712	6.18097	4.96287	5.41922	3.95749	5.77479	5.72801	4.17556	4.03977	4.87586	5.14693	3.6281	4.77957	4.78191	4.39285	5.4768	5.05205	4.97555	5.74637	4.34894	4.69967	3.37344	5.4591	5.55452	5.73446	4.62069	4.9118	4.03762	4.51965	4.03464	2.79302	4.81768	6.81941	4.02307	5.04836	5.05246	6.2099	4.83007	4.60576	5.33139	4.80106	4.18278	4.42709	4.8004	4.55985	5.18352	4.81656	4.34461	4.06629	3.90976	5.1207	4.96546	5.34466	4.29676	6.13029	5.64276	5.26118	6.05717	5.09623	4.27516
PARP4	5.076	5.8715	5.4207	4.9731	4.721	4.4032	4.5222	4.6402	4.2461	6.0461	4.1073	4.7159	5.7695	4.8495	4.7611	4.9352	5.8979	5.2129	5.6549	6.8319	6.2217	6.1731	6.2866	5.8224	5.645	5.949	5.4313	5.625	5.2418	5.7158	5.7218	3.1661	4.9174	4.8725	5.6153	5.8049	5.6408	5.0211	5.2642	4.9319	4.97665	5.11888	4.69919	5.25493	7.05619	5.14442	5.88617	6.56244	4.41468	5.56247	5.18725	5.04963	5.06765	3.20358	4.20303	4.59104	3.58562	3.9712	4.71652	3.93318	5.17133	5.17624	4.41824	6.45883	5.14677	4.58511	4.84574	6.40614	4.00922	4.4076	4.75753	5.87241	5.6445	4.88728	4.57715	4.77513	3.92146	5.61888	4.86323	3.69562	6.33314	5.00135	4.53721	4.46119	6.63943	4.97754	4.49229	4.72944	4.48177	5.94556	7.07989	5.18543	4.97377	5.19642	5.70299	5.23269	5.71958	4.85203	5.47065	6.45928	4.79072	6.54332	5.77237	5.22748	5.13535	4.72095	5.12811	5.5148	5.76794	6.89817	6.085	5.33346	4.09241	5.10702	4.97734	4.8599	4.76415	5.2278	5.6709	4.16856	5.09755	5.76033	4.80804	4.86426	6.59644	5.9419	5.25498	4.71478	4.93846	3.97568	5.86783	5.43097	5.74679	5.61644	5.35259	5.19286	4.70397	5.15605	4.38228	5.45341	6.38036	4.88426	4.54372	5.28419	6.61173	5.07437	4.77316	5.38268	5.71774	4.52424	4.75975	4.96866	5.07485	5.97147	5.11024	4.62449	4.52861	4.85381	5.68877	5.29318	6.30291	5.05581	5.32763	5.01456	4.7528	6.72837	4.60916	5.35312
PARP6	2.6726	2.866	2.9283	2.5235	2.7902	3.4076	1.6156	2.4774	2.7844	4.1051	2.5688	2.1388	2.2743	2.2728	3.4873	2.4694	3.0647	2.5024	2.4357	4.5121	3.4538	3.3855	3.4112	2.8992	2.9234	2.9307	2.9688	3.4083	3.2782	3.374	3.5311	2.3295	2.7626	2.6803	3.5865	3.7637	3.5146	2.7186	3.0082	2.5906	6.78766	6.2428	5.61667	3.76183	5.54734	4.0613	3.42321	5.95527	4.96404	5.40179	4.46539	6.15127	7.10773	4.80427	5.45493	5.80796	4.84941	5.29588	6.23427	5.14213	3.45496	6.43286	6.26641	6.17233	5.33707	5.395	4.72039	6.78395	5.42571	5.60834	4.12279	2.79271	6.80321	5.91481	5.33886	3.56253	4.48718	7.49833	6.95164	5.48484	6.08534	6.14254	6.12336	6.35784	6.70957	6.38389	5.6968	6.19896	5.67711	6.34045	6.66041	6.4474	6.01595	6.47467	5.85307	6.78234	6.6468	5.05827	6.68958	6.56735	5.09443	6.59063	6.99544	6.67397	7.04033	5.82738	6.84306	7.08567	7.3548	7.00701	7.42376	7.42316	5.61569	7.66046	7.31291	6.62052	5.67931	6.37713	7.85347	5.99548	6.36184	7.64371	6.48237	5.86011	6.2169	7.54993	7.3979	5.65835	5.74194	5.28771	7.75338	7.72261	7.05946	6.35206	6.24864	5.45803	6.3892	5.88169	4.69161	6.34735	7.9031	5.79704	6.11428	7.37466	8.54652	7.14637	6.6648	7.02222	6.48155	5.65234	5.48909	6.27099	5.8614	6.55916	5.99932	5.10824	5.70262	5.65017	6.97574	6.8546	6.93857	5.82126	6.98102	6.92168	6.82541	7.35691	4.78306	6.04125
PARP8	3.4913	5.0075	4.5189	3.7942	3.5533	4.2284	3.2609	4.7744	3.9847	5.9692	3.8403	3.317	3.4457	3.6043	4.4906	2.9625	4.4138	3.8706	3.3733	5.2726	4.8459	4.6555	4.8025	5.0563	4.8147	5.1461	5.0968	5.525	5.0604	4.9816	5.1125	3.0671	4.1676	4.1744	5.085	5.3041	5.0853	4.0582	4.5467	4.3912	2.94677	4.14023	2.45357	4.13327	2.44905	3.64951	4.93082	4.14279	4.69677	5.93265	4.86233	4.00142	2.73149	3.71342	4.89526	2.60692	4.03925	4.827	3.11928	4.22335	4.32493	3.16991	2.37958	4.74129	3.43159	5.69638	5.3217	4.18324	4.17358	5.59201	3.29552	4.73963	3.85849	3.64872	2.39426	2.89439	3.49334	3.98328	2.25898	3.17372	4.79363	3.27862	3.46231	2.73325	5.07384	2.97497	3.67343	1.72836	3.09186	5.12138	5.1604	3.0322	2.26699	4.00213	4.69483	4.37827	6.10004	3.3281	3.65794	5.47953	3.1633	5.91952	3.21141	3.77905	3.28636	2.89704	3.71619	3.42837	3.6273	6.59502	3.51122	2.89413	2.69744	3.8204	2.4998	3.14073	2.81935	3.65395	3.97714	2.18947	3.89416	3.52844	2.53622	3.64002	4.06557	3.34172	3.15948	2.67278	2.11668	2.71216	4.20874	3.35344	4.61813	2.79311	3.08441	4.04257	2.10346	3.75261	2.5111	3.9956	4.56577	2.52397	2.74497	3.16861	4.22777	2.99902	2.84823	3.74343	4.11533	2.57667	2.62891	4.03967	3.42778	4.16091	2.87647	2.96783	3.03591	3.98618	4.34859	3.38389	4.04034	2.63835	3.64348	2.95648	2.93416	5.3047	2.79116	2.92461
PARP9	2.5865	4.9327	4.4278	4.2231	4.3434	3.3887	3.6136	3.7406	3.523	4.9909	4.5977	4.0028	4.2144	4.3199	3.3198	3.3182	4.6836	3.4729	4.1841	3.7931	3.9415	3.7537	3.9758	5.525	5.4239	5.3882	5.2255	5.1109	5.2621	4.6745	4.5548	4.3215	4.5386	4.6015	5.1314	4.837	5.1078	4.0813	4.4118	4.068	5.29153	4.13088	3.98282	4.19949	3.88818	5.41243	4.83138	4.35849	3.72491	7.22437	5.20567	4.53971	4.94353	3.06318	3.53524	3.73503	4.08674	3.98577	4.2852	3.56971	4.36058	3.82308	3.79009	4.46643	4.46284	4.52066	4.95608	4.30526	3.31458	3.97639	4.16748	4.50256	3.59194	3.86469	3.65682	4.60504	3.7489	4.21123	4.44214	3.66012	4.32254	3.12965	4.31354	4.31315	4.57983	3.40228	3.40812	3.97388	3.67544	4.7819	4.6035	3.95675	4.52634	4.79903	4.08218	5.37725	5.56012	3.27516	3.90438	4.5782	3.85721	4.70913	3.8794	4.05053	4.87399	3.81721	3.99587	4.2021	4.4395	4.65259	3.79287	4.64396	3.34471	4.48674	5.09061	4.13463	3.92462	4.00531	4.06112	3.79424	4.02976	4.09911	3.91516	4.56561	4.17604	3.78713	4.77834	3.59452	4.0574	2.70962	4.38494	4.52658	4.81367	6.11512	4.10944	3.89207	3.78359	3.3631	3.07341	4.46052	6.02853	3.74294	4.84048	4.66296	6.05399	5.4246	5.35747	4.49596	5.19143	4.68649	4.67429	4.44797	4.02041	4.29939	4.31255	4.36179	4.51845	3.73775	4.53142	4.99917	4.82919	3.83916	4.44831	3.76247	4.01415	4.8405	5.19342	4.03392
PATL1	5.3337	5.8699	6.3196	6.2567	5.0744	4.0573	5.1411	4.7618	4.4541	5.0642	4.5793	4.7994	6.2938	4.8232	5.3198	5.6685	5.9026	5.0033	5.7347	6.2096	5.8986	5.9973	6.0299	5.8328	5.8522	5.7579	5.828	6.2669	5.834	5.5531	5.6465	4.4591	5.8205	5.4309	5.9264	5.9934	6.0061	5.431	5.5188	5.3231	5.84343	5.85339	4.41052	3.61912	5.30428	5.41395	4.16336	5.41628	5.40075	5.55458	6.31888	5.62332	5.9643	5.30828	5.82359	4.41836	5.86512	5.79118	4.83879	5.61311	3.73046	5.41372	4.93502	5.36942	4.90961	6.12739	4.7512	5.77245	5.81943	6.00854	5.33854	4.02892	5.87933	5.12532	4.65726	5.20196	4.72207	6.61068	5.97442	5.35148	5.40943	5.93836	5.71953	6.16954	5.89366	5.46665	5.32633	5.40982	4.11293	5.58006	5.42846	5.58555	5.31995	5.83605	5.28482	5.80902	6.1799	4.94777	5.71816	5.58562	5.07752	5.79562	5.90887	5.66552	5.87947	5.01333	5.47369	5.91397	6.0634	5.87675	5.91183	5.84156	4.98708	6.61545	5.91149	5.33014	4.72289	5.1182	6.05529	4.76954	5.94163	6.35698	5.79894	4.69739	5.35071	5.97027	6.13688	4.87985	5.18127	4.94352	6.40531	6.49117	6.21366	5.98099	5.59616	5.17471	5.07809	5.18427	4.36692	5.20126	6.67866	4.89805	5.55156	5.86817	6.69681	5.75901	5.53984	6.30129	5.28623	5.25463	5.34936	5.16995	5.37615	5.7573	5.49614	4.60116	4.45214	4.95047	5.82172	5.37134	5.90821	5.19481	6.12514	6.37493	6.23252	5.71927	4.91152	5.30783
PAXBP1	3.0701	3.5758	3.351	3.3294	4.572	4.6719	3.1367	3.2973	3.3518	5.9089	3.2645	3.3496	4.0026	3.3451	3.2108	3.0849	4.2597	2.6597	2.8771	6.0446	4.6751	4.4655	4.5416	4.0398	3.4106	4.0676	4.5369	4.9311	4.8075	4.5391	4.486	2.444	2.9333	2.7536	4.4183	4.4241	4.2407	3.6348	3.8726	3.5916	7.28362	6.84493	5.70394	2.22437	6.05178	5.81746	2.81234	6.78954	3.56965	5.4572	3.3608	7.2098	7.79455	2.31808	3.66124	6.10408	3.13047	3.33408	6.27754	3.06205	1.89518	7.18844	6.30118	6.66786	5.69204	4.26951	4.73125	7.33538	2.35839	5.64414	5.52835	2.14139	7.42844	6.60645	5.68647	5.39733	1.30331	8.52868	7.49656	6.53919	6.78409	7.32429	7.15955	7.49673	7.46059	7.33506	6.21502	6.58839	5.94317	6.96679	6.96158	7.13674	6.68093	6.75108	6.46884	7.42353	8.22701	5.74751	7.65477	7.07844	5.58275	7.15065	7.72944	7.35503	7.9115	6.41891	7.71791	7.73854	8.10052	7.6653	8.24684	7.77055	6.22244	8.30204	7.68256	7.48362	6.23317	7.10094	8.59387	6.50323	7.2393	8.26418	7.22647	6.17795	6.768	8.10932	7.78398	6.19605	6.11581	5.28588	8.36421	7.75419	7.65144	7.29875	6.75956	6.24782	6.54001	6.05342	5.40588	6.76988	8.66986	6.52391	7.0114	7.65177	8.61857	7.27059	7.17594	7.73657	7.34544	6.48559	6.39241	6.7471	6.64548	7.13749	6.56288	5.60609	5.90727	6.04977	7.23001	7.34803	7.43927	6.43199	7.93555	7.81477	7.61848	8.22016	5.10773	6.57538
PBDC1	4.6529	4.622	4.8103	5.1228	5.6647	1.9939	5.5377	5.1007	3.4115	6.5227	3.8647	5.7532	5.4548	5.3198	4.6933	5.257	4.9233	4.9785	4.7957	6.0055	5.5292	5.7028	5.7621	4.6026	4.5375	4.8487	4.3673	5.2987	5.2543	5.257	5.3833	1.5399	3.9481	4.0573	5.1822	4.6603	5.4356	5.2064	5.007	4.1826	4.78016	5.21827	4.85568	2.26534	5.66019	4.6432	1.42624	5.77113	1.92695	4.32327	1.70918	4.55159	4.96756	2.41968	2.74895	5.0467	1.86408	1.67272	4.83827	2.11915	1.40357	5.21418	5.07024	5.66322	4.88267	2.65812	3.25291	5.70736	2.41108	3.24596	4.54019	0.716922	5.43645	4.91551	4.83771	4.59015	1.27938	5.2354	4.88184	5.33796	5.58467	5.40094	4.78366	4.63682	5.88746	5.01789	5.07744	4.78589	4.5726	5.54422	5.5079	5.02399	5.0538	5.85798	5.45157	4.51481	4.33638	4.81748	5.33374	5.5504	4.87589	5.46886	5.24412	5.40679	5.25725	4.70405	5.09814	5.18606	5.45257	6.00308	5.40796	5.25716	4.99104	5.22376	5.15512	5.19728	4.64479	5.08254	5.54062	4.92436	5.27051	5.58558	4.972	4.842	5.51827	5.56717	4.8535	4.73671	4.55611	3.88065	5.57106	5.21011	5.54561	5.34069	5.36473	4.81078	4.64962	4.49704	4.89375	4.97636	5.48841	4.79946	4.672	6.09421	6.44897	5.09471	4.56802	6.12397	5.04972	4.99958	4.95239	4.90642	5.02573	4.91762	5.45478	4.46337	4.91737	4.89515	5.89331	5.09514	5.43573	5.18961	4.96493	5.52189	5.1792	5.622	4.34225	5.35351
PBRM1	4.7273	5.0761	4.6275	4.6464	5.0409	4.1556	4.793	4.4853	4.1953	5.798	4.4511	4.9907	5.498	4.8607	5.0136	4.572	5.4069	4.1663	4.9206	6.1055	5.4951	5.4685	5.391	5.2252	5.1796	5.4277	5.2852	5.4601	5.2075	5.038	5.4793	3.4313	4.5123	4.3894	5.7571	5.5765	5.4324	4.4723	4.7613	4.5043	4.50508	4.79481	4.03241	0.884154	3.46124	3.93744	1.43884	3.92016	1.60317	3.27314	1.41152	4.18531	4.76564	0.672264	1.77052	4.07735	1.23083	2.21106	3.93817	1.63996	0.862383	5.03146	4.27437	4.06778	3.85767	2.58771	2.68029	4.40014	1.31303	3.1649	3.4186	0.998885	5.41486	4.80452	4.5519	4.06949	0	5.78347	4.71454	4.3472	4.18015	4.93936	4.49763	4.54016	4.38131	5.40738	4.56486	4.70231	3.90968	4.48564	4.43922	5.12802	5.12886	4.94327	4.03672	4.80944	5.07034	4.73018	5.47618	4.68272	4.42154	4.50515	5.91168	5.13131	4.99864	4.18117	5.09898	5.40189	5.35558	4.51717	5.816	4.82702	4.28464	5.2891	4.80257	4.77086	4.44514	4.56184	5.75967	4.45973	4.65178	5.41198	4.69696	4.02152	4.16622	5.33799	4.86237	4.58348	4.92597	3.14774	5.59055	4.90392	4.98861	4.70576	4.95797	4.75754	4.32633	4.47818	3.52345	4.71461	5.45167	4.64321	4.2562	5.26628	5.69354	4.30729	4.22114	5.26997	4.88534	4.61562	4.62662	4.87541	5.1477	5.23205	5.34537	3.96456	4.56083	4.36767	5.03849	4.79862	4.98641	4.72979	4.77889	4.68208	4.40414	5.72616	3.89054	4.76951
PBX2	4.4601	5.3042	3.9783	4.8707	5.0872	5.3404	5.0983	5.1524	5.6631	4.5826	5.2101	4.8287	4.9554	4.8631	3.8961	4.8908	5.4164	5.0857	4.786	5.369	5.1169	5.1463	5.1794	5.8643	5.6257	5.7679	4.9138	4.8032	4.9714	5.4285	5.0485	4.9598	5.519	5.5536	5.7203	5.8379	5.7995	5.2552	5.1565	5.1543	6.9014	6.2862	5.60516	5.85513	5.08911	5.10146	6.07926	5.47245	5.709	6.91605	6.08303	6.83237	7.31751	5.71755	6.46016	5.88864	6.34904	6.2815	6.238	6.52122	5.64594	6.59192	6.74411	6.0328	5.63656	6.40208	6.69453	6.44732	6.3947	6.51439	4.93468	6.2717	6.77973	6.40627	5.80158	4.89775	6.22382	7.54867	7.34512	6.27014	5.87818	7.16268	6.7831	7.22366	6.6869	7.09772	5.97068	6.99538	6.52902	7.10232	6.22457	6.65826	6.10205	6.52676	6.3973	6.93976	7.1888	5.81341	7.05848	6.96201	5.68164	6.90739	7.11092	7.06031	7.41746	6.82847	6.96369	7.22661	7.36146	7.03666	7.36242	7.61943	6.27939	7.36056	7.36978	6.61754	6.2136	6.2744	7.4859	6.26608	6.87831	7.71434	7.06837	6.29538	5.99556	7.46152	7.52392	6.4167	6.7893	5.67812	7.89341	7.869	7.45429	7.17708	6.67025	5.71047	6.50199	6.21665	5.37103	6.6132	7.99937	6.16194	6.39465	7.67705	8.06301	7.52562	6.92947	7.5494	6.90147	6.35245	6.16325	6.70981	6.48083	6.71059	6.39363	5.75649	6.35547	5.66398	7.29685	7.11002	7.09017	6.42025	7.27886	7.12581	6.92451	7.34781	5.39707	6.54612
PBXIP1	6.1926	5.9701	6.0586	6.2398	5.9355	6.2899	6.3734	6.9041	6.8981	7.2581	6.468	5.9967	5.9223	5.8472	6.0242	6.2969	5.9731	6.4806	5.8676	7.3995	7.3298	7.4242	7.5385	6.0043	5.7826	5.8336	5.5183	5.4412	5.6149	6.158	6.1249	5.8538	5.8743	5.8904	6.5276	6.4643	6.4447	5.4247	5.4629	5.5195	7.05086	6.08374	6.61865	5.89306	7.29125	5.24993	6.5499	6.82566	6.7842	7.62884	6.16361	7.5858	7.83484	7.22299	8.26062	7.2295	6.52938	6.49688	7.69937	7.56022	5.42227	7.73262	6.23076	7.4942	6.03725	7.41597	7.3358	7.55763	7.38547	7.24562	5.26083	6.84996	8.42301	7.5156	7.80836	4.35785	6.07812	8.78395	7.4236	5.6874	7.30175	8.48039	7.26964	7.26653	7.97327	8.4507	5.51343	6.82847	8.01646	8.4402	7.90948	8.34148	7.3714	6.85035	7.59502	6.77656	8.70171	5.83181	8.37986	7.95596	5.462	8.27656	8.21848	8.37346	7.59451	7.05629	8.34803	8.61419	8.63985	8.94704	9.11658	8.03337	7.6897	8.77091	7.70943	8.01624	7.29229	7.83527	8.86543	7.17554	7.91027	8.69714	7.60534	7.54524	7.34023	8.84181	7.83154	7.4037	6.93687	6.05307	9.15387	7.93842	8.17962	7.68381	7.32201	5.88516	6.78838	6.45878	5.96045	7.6913	7.65908	7.87363	7.08905	8.68595	9.28954	7.61795	7.64337	8.84782	7.1747	6.33443	6.52175	7.66456	7.69722	7.76717	7.81915	6.08329	6.9248	6.50913	8.47592	7.6914	8.05796	7.76463	7.85264	8.16172	7.93031	8.31	4.96843	7.06375
PCBD1	3.5971	3.5262	3.4781	3.9764	2.3231	1.4386	1.8733	1.4405	2.8339	4.6137	2.7388	2.743	3.0361	1.6942	1.4892	2.7548	2.7224	3.8359	2.1158	4.4535	4.3702	4.2944	4.3378	2.5776	3.5971	2.9433	1.3037	3.8561	2.9823	3.585	3.4663	2.7497	3.6345	4.0118	2.4311	2.573	1.6152	3.4674	3.1292	3.3565	6.8131	6.86803	6.35225	2.8926	6.50795	5.83832	1.57701	6.73231	3.11171	4.51902	4.69484	7.00055	7.57776	3.82552	3.75753	7.12053	3.79332	3.41298	7.63082	4.02138	1.13709	7.08193	6.32638	6.40671	6.41379	3.68011	3.79504	7.24536	3.49608	4.47311	5.68793	1.52899	7.03298	5.57132	6.50074	4.93255	3.88504	7.88731	7.42585	6.7852	6.70929	7.07136	6.84105	7.18969	7.15842	6.63842	5.89176	6.58794	7.17816	7.06541	6.79814	6.89389	6.19415	7.08136	6.51014	7.16597	5.33697	6.10151	6.90823	6.26057	6.37777	6.57608	6.93319	7.56427	7.28069	6.23381	6.89222	7.87781	8.15911	6.89634	7.74622	7.1047	6.38023	7.58914	7.21157	7.18048	5.92781	6.99053	7.76381	6.56782	7.48213	8.42451	7.72535	6.8357	7.11379	8.21805	8.02066	6.23296	6.15818	5.62349	8.24487	7.75377	7.64555	8.88934	6.59751	6.10439	6.61364	6.16075	6.67579	6.5274	7.75197	6.75652	6.14126	7.49871	7.80203	7.58597	8.17099	7.43253	7.72996	6.33563	6.61141	6.65398	6.24395	7.38518	7.00643	6.3054	6.63058	6.3245	7.24123	7.32459	7.5883	6.55478	7.47292	7.42353	7.44512	8.18584	5.99638	6.09646
PCBP1	7.3244	7.4422	6.9756	6.6048	6.6551	5.5626	6.8114	6.9943	7.0983	5.5684	6.7787	7.365	6.9125	7.3023	7.3229	6.7346	6.4825	7.1417	6.9601	7.4057	7.367	7.5066	7.5041	6.8541	6.8365	6.7737	6.5652	6.5698	6.506	7.2005	7.2505	7.2935	7.6589	7.6565	7.1265	7.2815	7.0536	7.3053	7.019	7.4585	7.45758	6.95572	6.70296	6.56693	6.73629	7.13012	6.88909	6.91845	7.2843	7.2397	7.86439	6.59895	7.34427	7.45642	8.03413	6.99093	7.96346	8.09359	6.80206	7.90623	6.25183	7.2688	7.10912	7.31605	6.72448	7.98633	7.51395	7.11336	8.04038	7.87219	7.00128	6.71467	7.85624	7.32659	7.38261	7.19234	7.13744	7.5281	6.79875	6.81734	7.13544	7.63139	7.08859	7.16644	7.32107	7.60058	7.28163	7.47353	6.80723	7.59384	7.36038	7.03428	7.326	7.0359	7.28101	6.63463	7.19356	7.28729	7.42752	7.5577	7.08531	7.39992	7.67245	7.05011	7.22423	6.52047	6.98967	7.13287	7.19274	7.40879	7.28402	7.23798	6.88692	7.41977	7.35049	6.95122	6.76213	6.93095	7.54251	7.49551	7.00421	7.35195	7.58143	6.95111	7.16276	7.04137	7.26585	6.84874	7.17155	6.81287	7.17093	7.43886	7.33368	7.92188	7.4983	7.31039	7.31945	7.11492	7.05694	6.98684	6.87531	7.16448	6.50787	6.91586	7.48582	7.17625	6.95993	7.05529	7.04075	7.49429	7.34896	7.37089	7.59698	7.69553	7.62425	7.05516	7.30508	6.99672	7.2778	7.36844	7.71084	7.48937	6.99796	7.67735	7.6054	7.7566	6.99502	7.40977
PCBP2	6.0212	7.5488	6.3139	5.7248	5.8474	4.5352	5.6176	6.1804	5.5461	6.6635	5.0791	5.4874	6.2311	5.9587	6.7288	5.2351	6.0747	5.7925	5.7668	6.7224	6.6334	6.4772	6.6678	6.4946	6.386	6.5282	6.4034	6.1536	6.3266	6.2396	6.1997	4.3194	6.0007	5.9515	6.5085	6.6231	6.7517	6.1072	6.0869	6.0348	8.7779	8.29562	7.36784	7.17559	8.02783	7.65357	7.18056	8.16691	7.89328	8.14379	8.24182	8.45982	8.96355	8.26892	9.01075	7.71461	8.25911	9.19089	8.20586	8.31009	6.92406	8.75033	7.90208	8.38722	7.7833	8.61362	8.08094	8.69132	8.43889	8.29545	7.7379	6.94765	9.41699	8.31313	8.12795	7.60145	7.98145	9.78236	8.73657	8.05927	8.325	9.12337	8.58818	8.79992	8.95273	9.22856	7.9805	8.42695	7.54673	8.6089	8.56782	9.37369	8.4474	8.75724	8.22287	8.75792	9.17319	7.81627	9.40216	8.81724	7.91828	8.95862	9.41951	9.37171	8.72698	8.09871	8.95275	9.41522	9.6941	8.9662	9.62118	8.94877	8.1033	9.51794	9.02154	8.74445	8.00875	8.33998	9.71947	8.85728	9.0565	9.77721	8.86994	7.73781	8.62076	9.55712	9.27322	8.31063	8.23642	7.82065	9.928	9.33749	9.17567	8.72254	8.77331	7.90255	8.54673	8.16808	7.6196	8.43013	9.6928	8.68973	8.13608	9.22372	9.78298	9.02414	8.91021	9.29214	8.40695	8.09915	8.1273	8.76177	8.73321	9.32761	8.57098	7.47535	7.79674	8.11181	9.52508	8.70222	9.23655	8.16463	9.55573	9.65033	9.55191	9.12184	7.41371	8.2709
PCF11	4.1731	5.36	4.8935	4.3172	4.9402	5.38	5.1361	4.2283	5.1334	5.8689	5.2541	4.6101	5.5224	4.5453	3.6391	4.8319	5.5509	3.6542	5.0878	5.2859	4.5375	4.3389	4.8418	5.5826	5.4283	5.4294	5.7237	5.7924	5.6726	5.2629	5.5333	4.5291	4.5013	4.5469	5.4614	5.617	5.5752	4.5442	4.9069	4.8914	5.49791	5.70489	4.49678	2.58935	4.4521	4.49504	3.46045	4.98037	4.53091	4.84475	3.01113	5.57986	6.38407	2.30356	3.88705	4.49459	3.38192	3.03044	4.28576	3.29364	2.81092	5.06774	4.82428	5.37983	4.22773	3.92848	4.1566	5.76529	3.53594	5.05157	4.39045	3.35913	6.30139	5.32629	5.08968	4.25722	2.97884	6.09621	5.61669	4.78759	5.15067	5.14678	5.16047	5.60628	5.80509	5.30688	5.13125	5.2011	4.49816	5.97202	5.82639	4.83778	4.90502	5.65089	5.46038	6.02765	7.0829	4.63777	5.77218	6.23878	4.41867	6.11803	5.45084	5.47774	5.95954	5.2866	5.88582	5.78114	6.17151	6.35844	6.05048	6.63392	4.6752	5.70856	5.69698	5.24487	4.61243	5.1651	6.50918	5.1856	5.21306	6.25823	5.36656	4.97545	5.27238	6.01682	5.81358	4.74061	4.84803	4.46332	6.51404	6.22657	6.36766	5.9357	5.79095	4.85486	5.44188	5.09016	3.81104	5.31446	6.4769	5.45757	5.19197	5.97696	6.88219	5.6481	5.37757	5.83588	5.68132	4.83165	4.95938	5.53437	5.24485	5.72399	4.96705	4.34039	4.69692	4.9816	6.08575	5.74759	5.86285	4.99332	5.80999	5.37307	5.27226	6.17621	4.21756	5.22414
PCGF1	3.4285	3.6105	4.1517	2.0005	3.3757	3.6667	3.0274	3.3721	2.9597	0.1408	0.01	3.3272	4.079	3.8004	1.8018	3.4285	3.197	2.932	3.2335	4.3676	4.1565	4.2737	4.2038	2.1374	2.8733	1.6973	3.0417	3.2226	3.7881	3.0992	3.4296	2.5455	2.3011	2.6534	2.603	3.3953	2.9951	2.6367	3.2925	2.0109	5.07907	5.38834	3.52939	2.99938	4.91325	3.69415	2.09025	4.94501	2.63139	4.54658	2.71936	4.72174	5.08673	3.37763	2.70992	4.32326	3.4196	4.08502	4.85333	3.27022	1.72904	4.37678	4.33964	4.89598	4.25442	3.4946	3.47898	5.26166	3.21088	3.9161	4.13294	2.00488	5.74294	4.63257	4.53133	3.68387	3.54484	5.95901	5.38381	4.92451	4.69095	4.83047	5.06036	4.51514	5.22684	4.22115	4.70018	4.12612	3.93785	5.13514	4.95395	5.24576	4.8033	5.4972	4.45312	5.3137	3.38864	4.07783	4.95795	4.7914	4.32529	5.00751	5.04011	5.17649	5.00886	4.24165	4.49351	5.37006	5.89331	5.38929	5.40827	5.39604	4.47545	4.92823	4.75987	4.5587	4.68193	4.10728	5.23767	4.93304	5.85065	5.72473	5.35754	4.1747	4.98421	5.68634	5.6494	3.80878	3.85672	4.30003	5.74377	6.15141	5.83191	5.63443	4.66654	4.04649	4.99787	4.8804	4.34557	5.27275	5.92226	5.03576	4.45139	5.93142	6.65465	5.47221	5.37375	6.37153	5.24539	4.69232	4.68802	5.14825	4.56834	5.26033	4.91107	4.02531	3.90784	4.99419	5.65852	4.5731	5.70572	4.81237	4.97291	5.10229	5.23981	5.97411	3.97557	4.53562
PCGF3	4.037	3.8834	3.9539	3.1184	3.5262	4.2078	4.1334	4.248	4.2003	5.3046	3.8701	3.1604	3.8819	3.1541	3.1578	3.4977	4.3581	3.914	3.5572	5.7007	4.5669	4.5226	4.4441	4.268	4.2166	4.2436	4.3786	4.3456	4.0288	4.4612	4.6697	3.7354	3.5163	3.4894	4.7456	4.7102	4.7871	3.7267	3.7192	3.5371	6.451	6.27382	4.75284	3.6643	6.15036	4.32185	3.92809	6.30309	4.32307	5.20285	4.00271	6.33829	6.53231	2.7368	3.46436	5.11987	3.80271	4.48669	5.65176	3.59125	3.66815	6.12579	5.57462	6.42115	5.47095	3.94391	4.73071	6.84702	3.73879	5.16509	4.49099	4.23137	7.31003	6.18395	5.47797	4.13182	3.95407	7.78409	7.02449	6.47449	6.28115	6.51049	6.10054	6.54472	6.77782	6.50262	6.05799	5.64471	5.12999	6.32863	6.57511	6.44733	6.29139	6.78616	5.57437	7.9794	7.71508	5.59675	6.56486	6.83142	5.5446	6.78131	7.38202	6.52538	6.91882	5.71657	6.64377	6.96476	7.00484	7.11169	7.43625	7.16581	5.5193	7.30346	6.50382	6.87132	5.89254	6.27442	7.62177	5.74087	6.37534	7.24493	6.61185	5.78081	5.71957	7.37973	7.06284	5.37196	5.69093	5.60894	7.12725	6.53921	6.55477	6.48595	5.77151	5.7701	6.15197	6.05595	4.39765	6.08907	7.28013	5.37445	5.96627	7.60052	8.72202	6.57061	6.20022	7.3282	7.00795	5.99458	5.72201	5.80853	5.63573	6.51054	6.21744	5.03348	5.59444	5.89812	7.26571	6.74382	7.33526	5.80539	6.91206	6.67991	6.36735	7.06165	4.95615	5.2949
PCGF5	4.4777	7.5221	5.8875	4.4676	5.0594	3.9877	4.713	3.9046	2.891	6.3121	3.6211	5.4579	5.7769	4.8692	5.8453	3.9277	5.0999	4.0581	4.5904	4.5213	4.7617	4.8376	4.9886	5.8381	5.6842	6.0759	5.7994	5.9537	6.0957	5.5212	5.068	2.7879	3.3093	3.2533	6.0567	5.5803	5.8904	4.926	5.2346	5.002	4.84507	4.23144	4.18194	3.01408	4.83615	5.09848	2.4963	4.9457	4.44139	5.56233	5.81523	5.1848	5.53967	5.31587	5.07057	3.99155	4.9286	8.68911	4.56864	3.87787	2.67219	4.79198	3.93124	4.7869	3.72111	5.84333	4.73957	5.05239	5.23738	4.643	4.76565	2.55114	5.70236	4.82961	4.41733	4.42076	5.54187	5.69829	5.20609	4.22485	4.8363	4.83282	5.19497	5.24941	5.14578	5.53727	3.86691	4.14069	3.81168	4.60176	5.14927	4.06867	4.7018	4.22595	4.51045	4.30236	5.69744	3.90293	5.31489	5.02121	3.65676	5.05069	5.61194	4.96571	5.54119	3.87544	4.90698	4.83958	5.16652	5.14205	5.35427	5.04785	4.33133	5.23775	5.11241	4.3046	4.19888	5.03116	5.43837	4.30822	5.54151	5.22306	5.04056	4.09086	4.75656	4.51339	5.31239	4.82182	3.96549	3.23164	5.45439	5.15978	5.65552	4.63811	5.15193	4.05289	4.69664	3.96689	3.18897	4.48365	5.95786	4.75042	4.51406	4.71056	5.18347	4.8119	5.16587	5.35021	4.32918	4.32091	4.78387	4.79348	5.09496	4.77959	4.40784	3.83477	3.83702	3.95374	4.7481	4.9796	5.02138	4.12024	5.09169	5.43494	5.13773	4.77607	2.95058	4.04855
PCID2	3.1702	3.6496	4.0304	2.7108	3.2522	3.439	3.0411	3.1473	2.8113	4.2644	2.5742	2.8655	2.7871	3.0651	1.9855	2.9983	3.6784	2.4115	2.9953	5.0361	3.851	3.8113	3.7297	2.7306	2.6721	2.7483	3.4193	3.432	3.0671	3.5663	3.06	1.2516	2.9207	2.7886	4.0349	3.8358	3.7538	2.6685	2.9766	2.9871	5.91949	5.48851	4.09874	1.68203	3.89351	4.31065	1.24623	4.30585	2.79093	4.59182	1.44191	5.87782	6.47923	1.82783	2.62694	4.64215	2.0846	3.37676	4.84975	2.70068	1.00627	5.45257	4.95187	4.8243	4.47366	3.82406	3.48912	5.31047	1.95243	4.29593	4.6062	1.05736	5.85852	5.07347	4.51597	3.97353	0.839536	6.89424	6.36562	5.48949	4.73876	5.82385	5.86879	6.23759	5.4034	5.8025	4.49216	5.18072	4.56236	5.75518	5.04535	5.60916	5.36568	5.61865	4.79272	5.73463	6.15004	4.47329	5.66808	5.53851	4.52733	5.4355	6.23068	5.91099	6.37597	4.67603	5.93267	6.24103	6.48916	5.84993	6.49055	6.56351	5.06628	6.35059	5.9216	5.80438	4.83007	5.02039	6.7247	5.06511	6.29643	6.7371	6.1567	4.6491	4.9204	6.30584	6.46236	4.86397	4.58516	4.45942	6.90923	6.68798	6.39106	6.40059	5.62367	4.66357	5.21612	4.64547	4.29195	5.3174	7.21833	4.89206	5.37796	6.41858	7.1878	6.28075	5.94542	6.53373	5.93426	5.34634	5.26595	5.47724	5.33678	5.78916	5.15231	4.50317	4.74077	4.70479	6.075	5.78109	5.96249	5.07047	6.3786	6.37175	6.19308	6.27442	3.90725	4.97071
PCIF1	4.2036	4.0575	3.622	3.6317	3.804	4.1265	4.3646	3.9798	4.0926	4.0962	3.7047	3.9431	3.8363	3.5695	2.899	3.6642	3.4707	3.9763	3.573	5.186	4.1596	4.3033	4.605	3.5076	3.7931	3.5456	3.4194	2.8059	2.6814	4.2998	4.1891	3.7686	3.599	3.9405	4.1661	4.1849	4.0972	4.1065	3.7284	3.8549	7.10391	6.19798	5.18666	5.39894	5.44954	4.16003	5.3226	5.72648	5.22563	5.99452	5.17176	6.51118	7.05506	5.72285	6.28611	5.52071	5.80884	5.59935	5.5525	5.9265	4.836	6.52721	6.34903	5.90848	5.39427	5.73541	5.83656	6.10221	6.00218	6.00154	4.63237	4.74137	7.09448	6.19915	6.03642	4.2561	5.71545	7.5701	6.88635	5.70038	5.79713	7.0864	6.72082	7.12911	6.53052	6.73321	5.68842	6.79941	5.39498	6.3267	6.09575	6.53295	6.14529	5.94622	5.86264	6.51991	6.15089	5.52351	6.93015	6.65398	5.12883	6.34397	6.75096	6.87731	7.14752	6.05253	6.86241	6.74791	7.25522	6.68898	6.9991	7.07553	5.9879	7.36137	6.93776	6.42112	5.94199	6.05241	7.71646	6.73883	6.71837	7.14643	6.79636	5.81192	5.75576	7.5076	7.38602	5.99117	6.36956	5.41209	7.63632	7.76682	7.06258	6.36914	6.74464	5.81541	6.90275	6.10175	5.59028	6.06785	7.43027	6.58023	6.45018	7.1675	7.68219	7.07758	6.47482	7.24253	6.26218	6.09443	6.02743	6.57244	6.82952	6.86754	6.58177	5.22246	6.29447	5.75706	6.96739	6.93543	6.96166	6.1819	7.06871	7.42285	7.42065	7.28382	4.6472	6.49212
PCM1	4.6668	6.0086	5.3816	5.1156	5.0677	4.4717	4.7973	4.5753	4.0655	6.8653	4.7435	5.2469	5.6701	4.9508	5.3321	4.4793	5.3232	4.9759	5.23	6.4966	5.8257	5.8126	5.7155	5.5027	5.421	5.5442	5.5521	5.9461	5.7828	5.6373	5.709	3.2942	4.6165	4.4599	5.7887	5.7323	5.8587	4.7762	5.2963	4.7963	5.77936	5.11432	4.75912	1.94516	4.38037	5.08088	2.15619	4.67226	3.51602	4.15331	3.02041	5.49895	6.21477	2.11015	3.00229	5.00562	2.16464	3.58022	5.01443	2.90009	1.59615	5.80374	5.22671	5.01567	4.34863	3.54649	3.56922	5.53504	2.29136	3.97129	5.03357	2.46757	6.81019	5.51133	5.2084	4.90292	1.47565	6.99563	6.27597	4.88346	4.85659	5.93983	5.41775	5.70472	5.21946	5.97009	4.51456	5.56264	4.76141	5.75562	5.5524	6.03801	5.90935	5.38365	5.20978	5.50515	6.26179	4.78279	6.36761	6.0676	4.49496	5.96578	6.78692	6.47792	6.46622	5.1198	5.98766	6.64198	6.8753	5.79968	6.66122	6.05644	4.89773	6.43609	6.20584	5.52076	4.91406	5.5935	6.71216	5.27759	6.00195	6.75027	5.99048	5.00476	5.2341	6.6909	6.44005	5.05633	5.17952	4.27121	6.89661	6.58702	6.29935	6.7166	6.0759	4.80518	5.40955	4.81834	4.04097	5.72787	7.25123	5.47289	5.26097	6.47127	7.52407	6.27779	5.79154	6.37368	6.12641	5.22993	5.46366	5.83756	5.72736	6.15025	5.58265	4.4493	4.90232	4.54899	5.81427	5.79005	6.04009	5.46698	5.93643	5.90333	5.58328	7.22349	4.4397	5.75653
PCMT1	4.6347	5.5004	5.3537	5.0022	5.3818	4.3739	5.5789	4.6097	4.1524	5.3688	4.7794	5.872	5.7499	5.2943	6.3243	5.5466	5.7152	5.0183	5.6109	5.6349	5.1411	5.0403	5.3363	5.0983	4.9914	5.1982	6.0421	6.0961	5.8171	5.8467	5.5632	3.7052	4.5692	4.7086	5.3141	4.9235	5.0983	4.7703	4.7164	4.4708	6.132	6.26438	5.96309	5.37318	5.64618	5.68499	5.34004	5.81498	4.70534	6.21972	5.41184	6.35435	6.60305	5.12612	4.46933	5.80545	4.55266	5.89462	6.29225	4.70875	5.82927	6.35198	6.35322	5.90281	5.85462	4.78025	5.98888	6.09961	3.98726	6.02561	5.19531	5.17839	6.63352	6.56784	6.09353	5.76773	4.88798	7.16854	6.80636	6.30263	5.86733	6.6688	6.37538	6.39622	6.3142	6.36267	6.20099	6.57266	6.0404	6.13983	6.10479	6.12886	6.36442	6.5443	5.64406	5.91108	5.98808	6.07569	6.57922	6.10412	5.92038	5.97507	6.25565	6.66637	6.71663	5.98643	6.44379	6.38438	6.79149	6.17009	6.68051	6.39935	6.14811	6.0174	6.55817	6.39106	6.28914	6.41339	6.65698	6.52663	6.77625	6.6863	6.81036	5.93069	5.88948	6.73464	6.877	5.9263	5.94474	5.87139	6.88073	7.14141	6.98454	6.71963	6.64826	6.04957	6.2151	6.01616	6.22381	6.71957	6.97122	6.24512	6.31565	6.92728	6.91293	6.5221	6.33564	7.08811	6.40807	6.48776	6.47104	6.43068	6.53411	6.77989	6.35496	5.87192	5.84251	6.00912	6.91489	6.47792	6.66161	6.35939	6.54325	7.14307	6.80261	6.60587	5.80906	6.5882
PCMTD1	5.3136	8.2707	6.7755	5.8319	6.5732	5.6843	6.7798	6.4999	4.7192	7.996	5.8778	7.3799	7.3547	7.1436	7.9215	6.3961	6.864	5.0316	6.7855	6.5927	5.5292	5.4757	5.6126	7.528	7.5432	7.6085	7.2886	7.4802	7.4321	7.6963	7.6234	4.6311	5.5705	5.6124	7.2459	7.0967	7.1778	6.4238	6.7177	6.4734	6.14029	5.90853	4.82291	1.90275	4.92583	3.22848	3.65796	5.02693	2.44224	4.18806	2.95345	6.42184	6.57752	0.912647	1.7101	5.19999	1.77978	4.24541	5.56565	1.52583	3.00655	5.51904	4.81575	5.09967	4.48147	3.28222	3.8365	6.00681	0.715919	4.22164	3.88204	3.59193	6.58653	6.01986	5.30452	2.45752	0.602422	7.13372	6.25443	5.18201	5.11776	6.24611	5.88632	6.2183	5.43526	5.55136	5.2031	5.11793	5.68298	5.89073	5.74607	6.34559	6.20778	6.01405	5.11327	5.93644	6.91071	4.86371	6.07443	5.71592	5.0043	5.72897	6.62452	6.95107	6.74197	5.56193	6.06533	7.0113	7.0537	6.01576	7.25167	6.5647	5.42574	6.09997	6.26788	6.1582	5.64165	6.15443	7.16769	5.69897	6.36415	7.17507	6.09076	5.25494	5.55682	6.84305	6.89869	5.41018	5.17015	4.84725	7.27868	6.63505	6.71098	6.78453	5.78641	5.17087	5.37468	5.01625	4.54465	6.27298	7.24368	5.68978	5.42324	7.04947	8.01593	6.11689	6.10687	7.18858	6.19954	5.41366	5.54849	6.11374	5.94285	6.36698	5.78755	4.38138	5.15212	5.19504	6.48345	6.0638	6.66192	5.79789	6.46268	6.37782	5.90149	6.90163	4.551	5.3407
PCMTD2	3.7491	5.8537	4.5696	3.9529	3.4434	4.8752	3.6791	3.4457	3.7517	5.612	3.4694	4.5352	4.1978	3.3507	3.9869	3.3644	4.6114	3.1535	4.0384	5.1751	4.3314	3.9868	4.3312	5.0817	5.0719	5.0904	4.9748	4.4252	4.729	4.6021	4.6893	2.3163	3.5538	3.4947	5.2811	5.248	5.1339	4.6331	4.9465	4.509	7.09259	6.75007	4.4883	1.42421	5.20097	3.55901	3.04771	5.33531	1.85558	5.03086	1.74575	6.59279	7.41017	0.283781	1.75152	5.3338	1.76817	4.28095	6.3317	2.27479	2.1409	5.81593	5.07597	5.58454	4.9742	3.91354	5.03437	6.40872	1.38372	4.37517	3.6441	2.97897	7.39706	5.67324	5.91642	3.11597	0.416512	7.94522	7.04374	5.90261	5.43872	6.74938	6.171	6.58696	6.1828	6.36509	5.75542	5.75298	5.06134	6.73881	6.59344	7.24799	6.84862	6.7796	5.77929	6.61155	6.03114	5.51404	7.19238	6.44313	5.54181	6.74202	7.56252	7.10101	7.43243	5.99081	6.61235	7.67885	7.61112	6.76415	7.69224	7.36507	5.24651	6.81267	6.89993	6.03546	5.05296	6.13664	8.16397	6.22751	7.02124	7.82279	6.91747	5.32271	6.19208	7.44566	7.66852	6.12295	5.5977	5.11173	8.12793	7.62657	7.34996	7.64916	6.39782	5.84742	6.30115	5.67035	3.8622	6.3392	8.04739	5.89356	5.91599	7.34261	8.71487	7.3404	7.27755	7.7186	6.78759	5.51426	5.88084	6.67483	6.57257	7.36949	6.44869	4.86133	4.96184	5.73127	6.78332	6.39797	7.28744	6.16726	6.52805	6.53621	6.15021	7.26729	4.87166	6.18588
PCNA	3.4101	4.4803	4.8021	4.4692	3.2964	0.7274	4.2458	2.2428	3.6548	4.1865	2.5955	4.0941	4.0206	4.0876	5.5068	4.5018	3.7454	4.2435	4.4151	4.7379	4.9412	4.5852	4.9723	4.6446	4.0005	4.1057	4.4688	4.8373	4.6426	4.0366	4.5874	3.7008	4.1224	4.337	4.3894	4.1569	4.7182	4.0914	3.8062	3.8874	5.77691	6.77603	5.13646	3.84712	5.89163	8.33565	3.2898	6.34349	3.30699	6.48802	3.54636	5.78739	5.51294	4.70367	4.63837	5.48352	4.36464	4.54825	5.2867	4.7842	2.9554	6.72242	6.23275	6.62361	7.30062	4.77684	5.44528	7.01507	3.9737	5.39839	7.91671	2.71798	6.67017	5.58162	5.37019	8.19007	4.5131	6.61801	5.95023	6.67827	6.82641	5.99295	4.77638	5.1039	6.79174	6.55695	6.53361	6.37454	5.10443	7.33645	6.93618	6.30653	5.81987	7.30364	7.18732	6.46303	6.76167	6.84831	6.55664	6.72504	6.57946	6.89265	6.99811	6.22822	5.92629	6.10552	6.81664	6.34986	6.35228	6.74878	6.22865	5.88796	5.25739	5.53926	5.50875	6.74003	5.55053	6.00556	6.51467	5.81406	5.65325	6.60143	6.13072	5.91303	6.7602	6.72614	6.17278	5.78134	5.85268	5.28765	6.44705	6.19187	6.3682	6.08719	6.57235	6.51671	6.19373	6.31837	7.02065	5.57144	5.97581	5.92389	5.60508	6.68344	6.83657	5.70627	5.30776	6.04696	6.54808	6.17989	6.19226	6.21009	5.96176	6.63152	6.08858	5.62812	5.74586	6.1749	6.59788	5.89469	6.4609	5.74857	5.72224	5.56278	5.27021	7.0611	7.09013	6.30414
PCNP	5.9189	6.9551	6.9315	5.9799	6.5256	4.6508	5.9462	5.903	5.3124	7.7145	5.5033	6.3811	6.6796	6.4226	6.5893	5.6338	6.6332	5.9346	6.4773	7.0098	6.6044	6.6225	6.6584	6.1645	6.3527	6.4604	6.6501	6.9011	6.4562	6.5304	6.6281	5.2222	5.6961	5.8341	6.7979	6.5558	6.4271	5.4753	5.7804	5.5901	7.68636	7.2544	6.55174	3.21634	5.76826	6.32161	4.0435	6.26336	3.8602	6.07556	4.63497	7.84917	8.37291	3.25605	4.03973	6.8459	3.77935	5.57566	7.31142	3.82226	3.80747	7.50606	7.04104	6.33996	6.47534	5.30292	5.311	6.95195	3.98442	6.26814	6.27779	3.6527	8.43644	7.57916	7.22434	6.10865	3.22629	8.89318	8.13179	7.08742	6.33849	7.99867	7.82311	8.10446	6.75506	7.5244	6.50195	7.29883	6.78025	6.98497	6.94878	7.65416	7.52521	7.40573	6.65339	7.61281	7.91258	6.66705	7.98199	7.1854	6.5025	7.02352	8.36087	8.29857	8.29912	7.13516	7.69124	7.97483	8.37596	7.28097	8.20917	7.94728	7.04648	7.98512	7.88783	7.49031	7.01884	7.49997	8.32168	7.4766	8.16333	8.42748	7.97091	6.71392	6.70701	8.34436	8.78398	7.03297	6.84348	6.04092	8.71524	8.64258	8.4301	7.58971	7.83437	6.89811	7.8274	6.73705	6.50992	7.36948	9.08981	7.4899	7.15817	7.99434	8.45781	7.91362	8.13839	8.22338	7.34227	7.30062	7.40204	7.63796	7.69833	7.89515	7.47344	6.52644	6.81259	6.75572	8.02296	7.55354	7.97225	7.16205	8.38297	8.38023	8.11073	7.61689	5.92985	6.95562
PCNT	3.8434	6.2867	4.9855	3.7945	4.7866	4.6595	5.42	5.0581	3.9123	6.4715	4.1821	5.3951	4.6056	4.9149	6.4258	4.6103	4.384	3.3128	4.5327	5.6416	4.8147	4.3555	4.7919	4.7105	4.5295	4.7214	4.5643	4.8334	4.7669	5.7162	5.8239	2.5559	3.0094	3.0379	5.5497	5.5057	5.4428	3.8659	4.139	3.9968	4.08818	4.30255	3.1503	0.257886	3.35175	3.34083	0.315339	3.32676	3.05815	3.08639	1.75917	4.08533	4.33138	2.36195	3.62371	3.45329	2.11188	3.04742	3.58757	2.45482	0	4.05896	3.74367	3.91916	2.99528	3.87499	2.11058	4.32267	3.08589	3.39792	3.05203	0	3.90249	3.92647	3.24107	3.48685	1.45197	4.25018	4.24354	3.71135	3.82137	4.0323	3.88536	4.16669	4.31751	4.30897	3.7334	3.77862	3.36286	4.06753	4.26813	3.81324	3.39135	4.46572	3.63009	4.80784	4.51227	3.82321	4.45224	4.33513	3.59233	4.24079	4.46833	3.57895	4.35495	3.80563	4.40014	4.1391	4.28558	4.29343	4.40631	4.60143	3.30901	4.34428	4.02813	4.00287	3.62334	3.96037	5.10594	3.55936	3.87377	4.16719	3.49711	3.35886	3.74847	4.57918	4.2112	3.63408	3.58263	3.06246	5.11741	4.50571	4.4287	4.02366	4.19334	3.69211	3.67844	4.01197	2.76514	4.02278	5.25342	3.7843	3.99349	4.43278	4.96727	4.36454	3.95869	4.62414	3.82748	3.31305	3.34779	3.79281	3.75863	3.94534	3.64711	2.92133	2.8557	3.58059	4.23014	3.95688	4.26805	3.33183	3.81428	4.11252	3.91328	4.50091	3.10758	4.01173
PCNX1	4.1871	5.3207	4.7366	4.5826	5.5319	5.0295	4.6595	4.9153	5.2453	5.8487	5.7254	5.423	5.1825	5.2333	4.5922	5.1448	5.6793	4.7899	5.098	6.0464	5.1822	5.0737	5.0234	5.7885	5.5549	5.7042	5.6775	5.6093	5.8108	5.1935	5.3411	5.0033	5.4329	5.2939	5.8962	5.877	5.7682	4.7596	4.9558	4.7861	4.45339	3.7507	4.49493	4.56264	3.38597	3.50786	5.23448	4.44906	4.85329	4.56605	4.79087	4.06678	4.47747	3.12354	4.13717	3.82021	3.14069	3.77198	3.82257	3.76474	4.64487	5.17566	4.08083	4.30824	3.21525	4.44283	4.9699	4.4389	3.77035	4.56584	3.35854	5.02839	5.90801	4.63219	4.11833	3.19657	4.17829	6.35858	4.72457	3.24879	4.43136	5.25428	4.20375	4.39841	4.70674	5.42256	3.15506	4.18962	4.12004	4.47847	5.20763	5.33082	4.48368	3.75176	4.33004	4.23261	6.48006	3.33734	5.53434	5.11762	2.98404	5.2561	5.56023	5.09131	4.74083	4.25834	5.47651	5.21694	5.5723	5.45268	5.259	4.52782	3.64468	5.52428	5.10794	4.84307	3.83334	4.75819	6.10582	4.12676	4.69971	5.80265	4.62817	3.94952	4.43869	5.54617	4.94262	4.37719	4.33053	3.52982	5.81258	5.13453	4.86766	4.66147	4.74505	3.86557	4.45851	3.87359	2.66278	4.31685	5.63742	4.0105	4.19045	4.77797	5.40014	4.73461	4.37022	4.80854	4.68025	4.15533	4.26056	4.61558	4.44933	4.51797	4.51848	3.75914	3.65369	3.33243	4.9009	4.44388	4.55159	3.99819	4.68581	4.81008	4.56513	5.25726	2.73916	4.50415
PCYT1A	3.5615	4.517	4.1305	4.2831	4.799	3.3386	4.6581	4.6521	4.2228	5.2861	4.7839	4.7556	4.5045	4.5988	3.9024	4.1842	4.8419	3.8688	4.4615	4.765	4.1813	4.0736	4.2309	5.0599	4.7824	4.7019	4.5934	5.0053	5.0091	4.5307	4.3709	4.3075	4.8783	4.7088	5.1187	4.988	4.9018	3.999	4.2008	4.1187	4.83491	5.44906	4.76888	5.20024	6.1476	4.37589	5.39119	6.37146	5.17028	5.90594	4.22684	4.81501	4.93968	2.97755	4.01179	4.64641	3.81167	4.02399	4.51354	4.07203	5.3147	5.02233	4.82096	6.09113	4.61287	4.85371	5.33695	6.22615	4.18165	5.11481	3.95452	4.59998	5.16203	5.24073	4.88925	4.12162	3.53846	5.65342	5.18612	5.39654	5.95456	4.8154	4.72987	4.95256	6.5453	4.70846	5.30471	4.64276	4.64586	5.59693	6.17734	4.78396	5.1843	5.73663	5.44462	5.688	6.73085	5.18483	5.29763	6.12567	4.98866	5.89906	5.14821	4.89192	5.33114	4.77626	5.33641	5.10296	5.28398	6.35466	5.52706	5.26217	4.60313	5.28684	5.02509	5.03687	4.89507	5.28059	5.24735	4.38975	5.18613	5.47099	5.06499	4.9757	5.86479	5.16807	5.40144	4.89927	4.88618	4.13085	5.71077	5.42649	5.60205	4.61112	5.18422	5.04133	4.96558	5.22448	4.07012	5.33784	5.7608	4.95137	5.17604	5.54546	5.91902	4.61002	4.66217	5.54763	5.23243	5.05181	4.97537	5.27335	5.27295	5.35516	5.05767	4.66366	4.93586	5.24467	5.74688	5.21635	5.28948	4.9178	4.98318	5.13427	4.85664	5.6134	4.60386	5.1388
PDAP1	4.8276	5.9786	5.2065	5.2776	5.914	5.6843	6.0933	6.0473	4.6669	6.6906	5.5056	6.6423	5.9505	5.8439	5.4072	5.7296	5.2639	4.8116	5.6985	6.0322	5.6725	5.7925	5.5367	5.665	5.6461	5.7427	5.3782	5.4073	5.1518	5.6563	5.8835	4.3974	5.2975	5.185	5.8283	5.9687	5.9986	5.191	5.3626	5.2316	6.78594	6.85271	6.12263	4.68194	6.04779	6.12026	4.29959	6.12795	4.88873	5.84936	4.60917	6.93423	6.71339	5.12833	5.13204	6.40969	4.96189	6.01853	6.40089	5.28157	4.18891	6.72169	6.37452	6.31268	6.34016	5.08681	5.4452	6.36339	5.15669	5.35387	5.82859	4.45516	7.20318	6.65015	6.53987	6.24895	5.15133	7.19286	6.76155	6.86499	6.1662	6.90071	6.51979	6.45081	6.74359	6.7678	6.53821	6.59142	6.33261	6.44514	6.36792	6.76514	6.44723	7.13535	6.29293	6.77987	6.59023	6.3989	6.96857	6.68793	6.40482	6.67905	7.0848	6.91601	6.71288	6.27813	6.732	6.89021	7.01227	6.89754	6.96239	6.76227	6.23621	7.08072	6.8194	6.62731	6.22111	6.40585	7.18194	6.50025	6.8871	7.29928	6.89192	6.43481	6.32177	7.12109	6.85575	6.75889	6.66591	6.33443	7.23543	7.0681	6.90811	6.76684	6.77	6.20626	6.45057	6.65957	5.97272	6.47761	7.05129	6.51251	6.37736	7.05818	7.27294	6.91382	6.65487	7.19083	6.57224	6.53516	6.49743	6.48223	6.52129	6.54419	6.43851	5.83954	6.19627	6.44654	7.04104	6.56408	6.66936	6.43757	6.87957	7.05721	6.9043	6.862	6.04993	6.60363
PDCD10	4.7576	7.2991	6.2	5.168	5.0835	4.1293	5.5838	5.1324	4.551	6.5712	4.815	6.1293	5.8122	5.9123	6.8873	5.2651	5.7676	5.092	5.6288	5.6169	5.8157	5.5948	5.73	6.0874	6.2178	5.9752	6.0257	6.2072	6.19	5.5368	5.6135	4.3319	4.8223	4.6553	5.9114	5.8401	5.8012	5.5513	5.5692	5.4941	4.68929	5.46964	4.38819	3.10209	5.34706	5.39047	3.47268	5.56276	1.84929	5.04497	2.51114	5.10494	5.211	1.09233	0.961925	4.67529	1.54237	4.64793	4.96865	1.03777	3.5583	5.23004	4.56069	5.48593	5.12583	2.67942	3.98032	5.74032	1.70083	4.71301	5.2648	2.3663	5.31427	5.06399	4.84963	5.25735	1.39564	5.79119	5.17901	5.54483	5.49074	4.96616	5.02471	5.0061	5.58796	4.55069	5.69384	4.35738	4.35127	5.44749	5.67025	4.7219	5.09819	5.35813	5.13232	5.76871	5.14394	5.42015	5.32297	5.55147	5.44451	5.5201	5.15572	5.26561	5.3961	4.67641	5.4065	5.11022	5.45685	5.57528	5.35903	5.17114	4.52227	4.88892	4.89228	5.06856	4.81832	5.15396	5.75012	5.00834	5.37808	5.44062	5.18577	4.72145	5.44082	5.18608	5.50864	4.81376	4.45351	4.87868	5.67806	5.48809	5.51654	5.08875	5.23651	5.60813	5.06632	5.21914	5.04782	4.86933	5.7587	5.09023	4.97287	5.15873	5.5668	4.9626	5.15323	5.54521	5.04382	4.73754	5.05893	5.08779	5.02533	5.05472	4.75695	4.50823	4.47977	5.05732	4.99399	4.85899	5.19035	4.66125	5.07474	5.27271	5.01966	5.44843	5.08755	4.81715
PDCD11	3.3818	4.0218	3.4672	2.8267	4.2279	4.129	4.3751	4.1387	3.651	4.7999	3.1998	4.3774	3.953	3.8759	4.9804	4.3028	4.1214	3.9088	4.23	5.8992	4.1859	4.3273	4.2551	3.117	3.1013	2.9671	3.3957	3.304	3.0193	4.112	4.3224	1.6585	2.9163	2.7166	4.1127	4.0787	4.0763	3.0855	3.4396	3.1236	4.70965	4.84219	3.6385	1.31835	2.60652	5.02053	0.6474	3.65875	1.53724	3.90542	1.23684	4.20485	4.39166	2.34322	2.78763	3.62606	2.17642	1.70393	3.42972	2.70529	0.0467334	4.8483	4.6122	3.92808	3.93105	3.04132	2.79292	4.47375	2.83276	2.68762	4.54496	0.777868	5.04806	4.39136	3.92989	4.80013	1.08655	5.51068	5.26333	5.23379	3.79896	5.19128	3.92604	4.44158	4.39613	4.73135	4.1285	4.70673	3.75968	5.0062	4.3759	4.98149	4.65434	5.09081	4.58147	4.69886	5.06821	4.18398	5.13582	5.23853	4.21274	4.88096	4.98258	4.68588	4.76544	4.4026	5.20592	5.07429	5.17701	4.82379	4.81134	4.94322	3.64743	4.712	4.53782	4.96007	4.00226	3.74534	4.82844	3.35015	4.42133	5.27659	4.76108	4.10931	4.01123	5.29739	4.91555	3.9468	4.45835	3.68107	5.57175	5.29879	4.94048	4.72727	4.59918	4.17461	4.65669	4.4541	3.67815	4.36087	5.46894	4.38022	4.73711	5.11209	5.77049	4.49433	4.16949	4.96123	5.20287	4.99526	4.58699	4.66341	4.47019	4.65353	4.34828	4.2068	4.43464	4.31509	4.96604	4.53813	4.66642	4.5699	4.67566	4.65921	4.55942	5.82005	3.76882	4.80061
PDCD2	2.411	2.9543	1.9664	3.2734	3.3368	3.4388	1.4841	1.8722	2.2945	4.2556	1.544	3.1497	3.1078	2.4727	3.2039	2.074	3.4443	2.9247	3.2926	4.3256	3.6592	3.4898	3.9503	3.1583	3.0614	3.5102	3.5258	3.3543	3.4963	3.7632	3.6323	2.6784	2.8534	2.9097	3.7367	3.944	3.9844	2.7243	3.1309	2.5069	4.96902	5.19356	4.38874	2.46129	4.11706	4.63333	2.23497	4.6531	2.37873	4.80735	2.00087	5.01649	5.04798	2.4244	2.72455	4.48408	2.41564	3.80297	4.81061	2.68252	1.79107	5.11519	4.87866	4.85466	4.66837	3.36138	4.03627	5.36852	2.56509	4.0953	4.5965	1.83429	5.55363	4.94735	4.72639	4.60726	1.96055	5.88702	5.26449	4.98654	4.82545	5.10286	4.72726	4.89324	5.32229	4.95144	4.92587	4.8189	4.35179	5.37902	5.19154	4.86298	5.06877	5.58798	5.03049	5.41374	5.99396	4.57077	5.36765	5.56522	4.68406	5.40412	5.16877	5.38371	5.39326	4.5476	5.11761	5.28894	5.49084	5.67395	5.74123	5.25684	4.29014	5.14787	4.97716	5.17062	4.36321	5.147	5.69883	4.88134	5.27862	5.80679	5.13041	4.75362	5.21153	5.42098	5.07714	4.56925	4.57412	4.12352	5.84072	5.35185	5.36555	5.13013	5.17401	4.82007	4.89882	4.84143	4.4813	4.83016	5.73562	4.82359	5.00774	5.59597	6.21561	5.02219	4.94387	5.59524	5.39573	4.90391	4.96463	5.14339	5.08911	5.39691	4.90054	4.67125	4.97747	4.95803	5.85758	5.28924	5.59332	4.75836	5.50666	5.33165	5.28799	5.70946	4.36478	5.1538
PDCD4	6.0408	7.5663	7.2813	7.1829	6.876	6.3801	6.3781	7.2889	6.5506	8.5953	6.8757	6.727	6.9305	6.6036	7.2124	6.6493	7.0259	6.1691	6.4618	7.7644	7.862	7.7669	7.798	7.6223	7.5455	7.6337	7.6511	7.8953	7.6637	8.0307	8.0254	5.7395	6.625	6.7659	8.6507	8.6059	8.622	6.6128	6.9933	6.712	7.20246	7.30896	4.9617	3.6727	8.73797	6.67911	3.97142	8.20264	4.5157	6.14133	4.43715	7.30537	6.92831	3.64936	5.22459	5.20079	4.00912	4.52275	5.82338	4.08902	3.03121	7.04922	5.61769	8.16649	5.97232	4.69733	5.34294	8.1156	4.27526	5.13286	6.18707	3.7066	7.51823	5.80555	6.41929	5.70795	2.96316	7.23409	6.19497	6.61969	7.92994	6.71375	5.63683	5.91496	8.76536	7.00601	7.99711	6.62672	5.01838	7.61833	8.59874	7.13483	6.06477	7.8795	7.18434	7.75132	8.69964	7.12307	7.4664	8.00964	7.0867	8.27264	7.70394	7.5277	7.03761	6.78061	7.78829	7.64416	7.50418	8.57687	8.22942	6.89143	4.98913	7.29077	7.31329	7.6792	5.47831	7.19943	8.74839	6.74046	5.83011	7.178	5.59731	5.88011	8.17901	7.33065	6.86648	6.26048	6.89542	6.21964	8.23934	6.96105	6.85973	7.65442	6.56072	7.05365	6.42092	7.79084	6.52624	6.38385	7.70538	5.96049	5.56306	6.82499	7.86593	6.45782	6.15068	5.97913	6.68076	5.00471	5.24915	6.25437	5.5955	6.59433	5.67104	5.20294	5.12831	7.45442	6.39747	6.3937	7.16021	5.66078	6.24876	6.01133	5.82023	7.62317	6.78296	6.0825
PDCD5	3.1713	3.634	2.9333	3.1365	2.6164	3.1852	2.4424	2.3684	2.6699	5.3368	1.228	2.5315	3.8337	3.297	4.66	2.9467	3.7471	2.6614	3.453	5.5561	4.42	4.2021	4.4489	3.0795	3.1058	3.2051	4.056	3.7175	4.3144	3.4062	4.4789	1.3828	3.0741	2.6171	3.9757	3.9799	3.7477	2.9379	3.2344	3.0354	6.79053	6.86114	5.70422	2.051	4.90095	5.78161	1.46368	5.7411	3.61345	4.90719	2.35899	6.97579	7.16923	2.73856	3.34659	5.96678	2.76534	3.11713	6.18796	3.28345	0.936205	6.22641	6.15635	5.59527	5.70353	3.34718	3.82787	6.21946	2.94132	4.36466	5.82035	1.33623	6.65435	6.10456	5.64085	5.72551	2.51836	7.47961	7.00237	6.80592	5.74897	6.66034	6.78927	7.10921	6.28436	6.39993	5.99007	6.03995	5.77767	5.89888	5.974	6.14674	6.25526	6.85186	5.87456	7.22319	7.81645	5.70719	6.53251	6.10682	5.91648	6.20809	6.81046	6.45383	7.13377	6.05961	6.82647	6.76787	7.18508	6.77392	7.44286	7.31274	6.08557	6.89677	6.48402	6.54549	5.73672	6.19108	7.32254	6.04451	6.98244	7.40828	6.54537	6.06062	6.05594	7.15334	7.07004	5.807	5.60031	5.87122	7.60704	7.28233	7.14137	6.70949	6.12786	5.77536	6.16716	6.1747	5.78916	6.31001	7.80203	6.07078	6.78302	7.2162	7.91591	6.59344	6.55697	7.18104	6.86477	6.29737	6.1431	6.06732	6.02063	6.13179	5.9054	5.94323	6.13176	6.26966	7.00603	6.61242	6.72664	5.70661	7.55807	7.35607	7.21973	7.03115	5.45157	6.13403
PDCD6IP	4.7489	5.4026	5.1816	5.0452	5.6732	4.487	4.735	4.0604	3.8358	5.9475	3.774	5.2573	5.8852	4.6489	4.8067	4.8307	5.6513	4.9225	5.2785	6.2829	5.8124	5.6547	5.7473	5.3295	5.3639	5.3959	5.7405	5.9842	5.8441	5.1724	5.0723	4.2085	5.1615	4.9191	5.7547	5.6829	5.5726	5.0199	5.3142	5.3575	6.43852	6.51834	5.60088	3.95424	6.76961	4.93304	4.22339	6.83498	4.49961	5.6159	4.23988	6.5485	6.93396	3.67258	4.51132	5.64967	4.31655	4.33384	5.63598	4.4891	3.86948	6.43799	6.04221	6.8029	5.86063	4.80679	4.7634	7.02314	4.24675	5.12782	5.12446	4.00956	7.08343	6.39559	6.19396	4.63827	3.43614	7.3984	6.7568	6.38172	6.73268	6.59014	6.38185	6.73613	6.91097	6.41915	6.63621	6.09852	5.43032	6.58137	6.99017	6.19612	6.83725	6.74581	6.47279	6.52262	7.04885	6.67683	6.72976	6.99383	6.45708	6.93137	6.95879	6.78826	7.39108	6.02156	6.76759	6.83879	7.18814	7.06296	7.19756	7.10818	5.86891	6.7664	6.7854	6.46549	5.83918	6.38806	7.43466	6.13006	6.69026	7.11773	6.62534	5.7202	6.67428	7.0963	7.09727	5.97866	6.01979	5.98524	7.40916	6.9967	6.90817	6.93669	6.75514	6.85876	6.46368	6.48287	6.03561	6.70729	7.31221	6.31791	6.03504	7.11455	8.1248	5.93227	5.91952	7.23878	6.61855	6.09238	6.13966	6.44234	6.65924	7.02819	6.44268	5.6188	5.83484	6.51274	7.19207	6.73242	6.99998	6.2737	6.65561	6.82561	6.53848	7.4628	6.28592	6.34212
PDCD7	3.0206	3.5253	3.192	4.0812	3.9117	4.429	3.9789	3.5731	3.0187	5.6979	3.7228	4.2494	4.0419	3.4852	3.3985	3.4105	3.8805	2.4939	3.207	4.7774	3.833	3.7511	3.8455	2.8347	2.3925	3.0417	2.4722	4.0195	2.7878	3.7996	4.0602	2.5886	2.3598	2.3934	3.7244	3.788	3.5882	3.1299	3.1372	2.7202	5.28006	5.37167	3.74464	1.07793	3.34383	4.23365	0.845496	3.84781	2.46191	4.05257	1.58777	5.59858	5.66883	2.10302	2.47416	4.62631	2.01577	2.73457	4.78875	2.46442	0.766932	4.98845	4.81029	4.31542	4.18526	3.2891	3.25496	5.06543	2.17755	3.45788	4.54947	0.837067	5.4906	5.00127	4.75785	3.93385	1.05583	6.32913	5.86341	5.13583	4.15408	5.47012	5.068	5.54214	4.52455	5.15537	4.56914	5.1623	4.47779	5.28494	4.68534	5.18429	4.97747	5.59011	4.53787	6.23044	5.28506	4.59533	5.56018	5.09367	4.54107	4.95146	5.40475	5.45131	5.76868	4.85278	5.20473	5.66329	5.91467	4.93334	6.15336	5.63517	4.53833	5.71656	5.2865	5.27125	4.71027	4.60736	5.88405	5.07754	5.81299	6.36665	5.84237	4.53102	4.4004	5.95894	6.03664	4.39232	4.93087	4.13091	6.48429	6.31518	5.90144	5.77751	5.06691	4.38276	4.93118	4.45103	4.37118	5.00867	6.51461	5.06105	5.22097	5.9608	6.34207	5.51889	5.12257	5.94382	5.34214	4.77351	4.96933	5.0085	4.9118	5.15934	4.89309	3.87504	4.87117	4.7123	5.58589	5.2897	5.59131	5.18558	5.87293	5.67865	5.80175	5.48382	4.71903	5.47365
PDCL3	4.016	4.2244	4.8394	4.5825	4.1849	3.2076	4.2772	4.4579	2.6633	5.9826	4.1505	4.6099	4.7873	4.5253	5.1614	4.0616	4.6236	4.2307	4.3641	5.8441	4.841	4.7817	4.9634	4.4217	4.2725	4.1057	4.5358	4.6169	4.7251	5.0649	4.3536	4.1245	3.255	3.0109	4.6512	4.3599	4.7223	3.7462	3.8548	3.9215	4.76608	4.93857	4.14834	1.91369	3.40122	3.98405	0.858867	3.93753	1.53751	4.03597	2.33295	3.70016	4.53769	3.0327	3.67039	4.53875	2.77878	3.08531	4.6911	2.99516	0.729635	5.01111	5.28258	3.9328	4.34971	3.70597	2.96801	4.592	3.17214	3.85643	3.74845	0.560005	4.51425	4.37363	4.36677	4.12488	1.36076	4.84353	4.70632	4.8506	4.25077	4.27207	4.42661	4.4498	4.38903	5.17634	4.76914	5.2624	4.28008	4.74731	4.36398	4.41882	4.88772	4.97942	4.35789	3.38843	3.60792	4.53027	4.34092	4.6151	4.69118	4.52595	4.99084	4.6758	4.67255	4.32991	4.8248	4.67918	4.75189	4.68486	4.98265	4.42426	4.40319	4.58652	3.9713	4.52636	4.60362	4.58089	5.12445	4.42189	4.36823	4.55644	4.57462	4.07758	4.08719	4.69234	4.42369	4.65352	4.51806	3.13704	4.97178	4.69356	4.3878	4.58111	4.98171	4.80516	4.65992	4.89127	4.65785	4.41678	4.8906	4.42919	4.30484	4.71062	4.96465	4.59507	4.88017	4.55241	4.55725	5.02156	4.77312	4.66183	4.52098	4.50823	4.68062	4.83778	5.23476	4.68162	4.47609	4.90413	4.55597	4.36119	4.21873	4.19016	4.49386	5.04625	3.66647	4.9637
PDE4A	3.1592	3.4665	3.6144	3.6439	3.1043	3.8127	3.0241	3.8353	3.6234	4.6272	3.6921	3.4197	3.1492	3.2129	4.5444	3.2229	3.2926	3.4061	3.2731	4.3866	4.0654	3.741	3.6435	3.1166	2.9198	3.0842	2.7688	2.0058	2.9241	3.9797	3.7369	3.455	3.8408	3.8913	3.847	3.9522	4.1885	3.0743	3.3208	2.9703	3.52304	2.50594	3.49915	1.19126	2.06133	3.67578	2.38405	3.16552	5.04954	3.30511	3.97373	5.03177	4.77691	4.66168	5.33975	3.58554	4.27173	3.4567	4.20207	3.47592	0	1.24079	3.52921	3.57712	3.36458	4.51796	2.21264	4.05242	4.33998	4.65188	3.81418	0.528555	3.00597	4.71195	4.03239	3.11631	4.88358	0.764099	3.14046	3.52132	3.13024	2.99978	4.99023	4.6015	4.08458	1.50115	2.49483	3.2417	3.60741	4.20279	3.73401	2.67286	4.05308	4.30303	3.2349	3.97523	4.49591	3.0495	1.16732	3.75744	2.97182	4.24674	1.83378	0.125257	4.32727	2.79352	1.37334	0	0.951	4.6241	0	4.13145	4.31726	1.36461	3.83755	0.844015	4.88979	3.96626	0.623844	4.39429	5.52792	1.60758	4.93929	3.80743	3.53297	1.74524	4.49255	3.02126	2.89209	3.55215	1.65601	4.04109	5.55447	3.21755	4.93559	3.55703	3.22604	3.52985	3.35546	4.92407	4.42773	3.70608	3.90488	5.8373	6.09943	3.52111	3.54017	6.34726	4.18464	4.47205	4.12224	4.12367	5.00646	5.66481	4.69427	4.06627	4.04534	3.92022	6.24527	4.43863	5.887	4.97384	4.53919	5.29146	4.82352	5.12302	1.95008	4.86586
PDE7A	3.5257	5.0775	5.1763	4.7047	4.5232	4.8824	3.2594	4.6101	4.307	6.2603	4.8618	3.2633	4.1526	3.5789	4.2438	3.3068	5.0171	4.672	4.1888	5.9153	5.3474	5.2182	5.3092	5.2325	5.1796	5.3198	5.6704	5.9202	5.7297	5.7564	5.7077	4.6637	5.4439	5.2281	6.0634	5.9115	5.9685	4.7116	4.7604	4.7677	3.74956	3.91322	2.17954	2.63634	1.63569	5.08234	3.47901	2.69129	4.22661	4.94938	2.98041	3.37782	4.28694	1.79372	4.24382	2.13287	2.82465	3.35265	3.16096	3.63551	2.89534	2.12392	2.43265	4.77505	2.89504	4.3977	4.69474	4.98708	2.95763	4.96048	4.91662	3.02344	3.16518	2.80647	2.07368	4.70446	1.64858	3.43068	3.77844	2.89238	4.05103	2.93712	3.74507	3.58425	5.14839	2.97403	2.76086	2.55288	2.21562	6.12946	5.26545	2.8835	3.44493	3.47071	5.62038	4.20765	7.77329	2.24076	2.27246	6.39965	2.26011	6.35292	4.40484	2.93437	4.17045	2.858	3.03386	2.89357	3.2569	6.64351	2.95813	4.50834	2.93409	3.23052	3.369	2.59926	2.24832	4.74019	2.20956	2.76092	3.82524	3.32839	3.74936	3.59879	4.15401	2.97481	3.91217	2.04881	2.39046	2.25892	3.47054	3.89506	4.68506	3.56743	2.63064	2.8804	2.6408	2.86929	1.78073	3.84878	4.44306	2.79259	3.09666	3.76028	5.03773	3.37605	3.45376	3.5764	3.50173	2.77392	2.5737	3.33492	2.59313	5.07897	2.95606	2.56044	3.08755	3.31273	5.41658	3.84855	5.46909	3.09432	4.20006	3.92936	3.60615	3.6954	2.51645	2.801
PDE8A	2.9663	3.0029	4.0263	2.9763	3.3091	3.7211	2.9367	2.4826	2.3152	4.5403	1.9706	3.0521	3.3691	3.0771	3.145	2.804	4.0761	2.8443	3.7581	5.1312	4.5409	4.2657	4.3498	3.1993	2.8456	3.0783	3.8387	4.4956	4.3189	3.6033	2.9584	1.4562	3.3043	2.4423	4.3036	4.0774	4.191	3.0532	3.521	3.0076	5.08789	4.49775	4.46916	0.663211	5.36736	3.96691	0.326348	5.5341	2.87748	3.40068	1.3928	5.54817	5.36219	0.364183	1.93116	4.35445	1.63479	1.41413	4.78716	1.57977	0	4.81768	4.42124	5.43061	4.04291	2.06644	2.52378	6.15538	1.67721	3.12359	3.9979	0.143102	5.66219	5.45044	4.15076	2.94373	1.46078	5.86938	4.76358	4.55484	5.08938	5.40494	5.49438	5.6195	6.08523	5.20037	4.0566	4.57702	4.22431	4.88491	5.75409	4.87456	4.69694	4.68264	4.74476	5.43065	6.8528	3.75657	5.36563	5.36933	3.66529	5.48743	5.61147	5.29625	5.57695	4.27423	5.24909	5.72485	5.73994	6.02819	5.60939	5.24653	4.51237	5.26383	4.92942	4.31821	4.312	5.61685	6.19243	4.27037	5.75411	5.7032	4.83768	4.63909	5.79408	6.04382	5.54661	4.22618	4.36748	3.92278	6.21416	5.28758	5.84812	4.43353	4.8942	4.17593	4.52231	4.20077	3.43204	4.88507	6.60678	4.71331	5.14737	6.12122	7.3846	5.08897	4.81288	6.40186	5.00395	4.67066	4.51976	5.30562	5.15928	5.78033	4.99034	4.073	4.37516	4.1777	6.11245	5.39993	6.26927	4.9172	6.11745	5.68776	5.37116	5.71808	3.08386	4.61059
PDHA1	3.5601	4.4931	4.5766	4.3388	4.0016	4.3559	3.8745	4.1736	2.7619	5.1348	3.3349	3.7688	3.8328	4.1864	2.5941	4.0653	4.1878	3.7119	4.0823	5.2223	4.715	4.5417	4.6189	3.9879	4.1192	3.6321	4.2959	3.9757	4.2185	4.4716	4.4519	2.787	3.7249	3.3664	4.6992	4.4344	4.6478	3.7652	4.1066	3.8166	5.76768	5.68879	4.6391	2.25014	5.97558	5.39032	1.87137	6.32453	3.34478	4.37337	2.90495	5.81038	6.18839	3.58854	4.02426	5.52316	3.33509	3.74833	5.21364	3.74165	1.91179	5.55026	5.65845	6.18427	5.36309	3.57087	3.77206	6.56503	3.19337	4.46327	5.20575	1.70422	5.90487	5.44972	5.17989	5.22085	3.10089	6.31994	6.25217	5.78277	6.28946	5.76229	5.85054	5.91631	6.67041	5.78724	5.50432	5.76745	5.66184	6.09185	6.16065	5.50167	5.56697	5.89724	5.71987	6.2434	5.91591	5.37643	5.63795	6.04247	5.24425	6.1588	6.02446	5.6815	6.16136	5.52229	5.96438	5.8569	5.99066	6.31019	6.22338	6.23805	5.42789	6.30189	5.88108	5.76448	5.16718	6.11003	6.44805	5.35082	5.92268	6.22607	5.54816	5.35026	6.60783	6.01012	6.09206	5.15908	5.24245	4.98377	6.49233	6.45875	6.25932	5.74626	5.67917	5.2567	5.44667	5.58737	4.95409	5.37424	7.01096	5.13894	5.51389	6.46493	6.99405	6.0616	5.66206	6.33786	5.8967	5.43511	5.39188	5.47789	5.44566	6.02213	5.46137	4.75761	5.26552	5.36289	6.19001	5.81811	6.20839	5.17161	6.36373	6.48027	6.3518	6.40775	4.69837	5.46385
PDHB	3.4627	3.2892	3.837	2.8637	4.1576	3.6299	2.8775	4.218	2.6401	4.9542	2.7642	4.6229	4.2085	4.133	4.4495	3.3554	3.8667	3.5002	3.6173	4.8957	4.4257	4.2004	4.2181	3.4506	3.9928	3.7126	3.7547	3.9845	4.5862	3.8022	3.5667	3.4641	3.1462	3.2501	4.1154	4.0775	4.0583	3.0486	3.5882	3.2253	4.28513	4.64966	4.96096	3.11416	4.23182	3.80659	2.30535	4.57024	2.13634	4.43202	1.93939	4.46477	4.24601	2.18338	2.55678	4.38319	2.46267	2.22264	4.59569	3.07575	1.95024	4.62588	4.50114	4.68119	4.83275	2.9125	3.70181	4.81023	2.5432	2.86219	3.8263	1.79291	4.43681	4.62975	4.59436	3.91149	2.10783	4.38829	4.46067	4.63717	4.77319	3.80912	4.41639	4.15791	5.04534	4.01584	4.6333	4.39856	4.59485	4.8318	4.72103	4.33526	4.59344	4.86743	4.54584	4.91132	4.79227	4.77285	4.40064	4.99484	4.40201	4.74063	4.1603	4.24343	4.74555	4.59977	4.79945	4.04204	4.34678	5.07672	4.64195	4.60548	4.24339	3.96305	4.53838	4.5052	4.59339	4.74142	4.93534	4.57797	4.75647	4.29096	4.26324	4.80004	4.7821	4.56816	4.74966	4.77989	4.66009	4.00774	4.7431	4.73342	4.97239	4.52583	4.69976	4.49742	4.52085	4.69803	4.41135	4.89947	5.29779	4.81024	4.85601	5.54624	5.62621	4.63929	4.2783	5.31324	4.81006	4.6731	4.71989	4.50801	4.9066	4.9256	4.77815	4.54401	4.69362	4.6339	5.1331	4.44495	5.19972	4.83547	4.27614	4.85894	4.55414	5.23206	4.06268	4.87082
PDHX	3.565	4.6914	4.251	4.2285	4.7828	3.1111	3.8057	5.0866	2.8719	5.9124	3.2515	4.7463	4.5104	4.8604	4.114	4.408	4.4842	3.7646	4.5933	5.6427	4.4199	4.1833	4.3471	4.0913	4.0626	4.3894	4.6571	5.1207	4.9092	4.5064	4.1447	2.5269	3.4056	3.0818	4.3969	5.0928	4.4627	3.3658	4.1374	3.4149	4.35166	4.93135	4.14748	0.805677	3.96736	4.3546	0.510491	4.36173	0.579227	3.31365	0.89438	4.68376	4.61852	0.674794	1.12239	3.88789	1.1119	2.1561	4.23308	1.32099	0	4.28194	3.98702	4.22177	3.97182	1.79605	2.28563	4.75286	1.03208	2.32517	4.16136	0	4.95988	4.78731	4.34383	4.16993	0	5.26763	4.76968	4.7066	4.50971	4.47771	4.29883	4.45388	4.56926	4.14308	4.26771	4.1924	4.28499	4.29733	4.39329	4.36204	4.78399	4.81073	4.05451	4.90644	4.38104	4.52189	4.56859	4.61959	4.37104	4.43534	4.6364	4.63271	4.97181	4.12633	4.61542	4.82087	4.98984	4.92015	5.36296	4.89045	4.05969	4.67169	4.93039	4.45824	4.29982	4.87889	5.24615	4.86437	4.65753	4.91886	4.76352	4.09204	4.49461	4.68442	5.00822	3.90227	4.30606	3.93598	5.25854	5.03933	5.1591	4.72383	4.41385	4.48637	4.2311	4.55525	3.71135	4.63749	5.56657	4.72677	4.2173	5.40089	5.81593	4.52361	4.43568	5.22189	4.67454	4.1448	4.28022	4.49638	4.45465	5.06389	4.4821	3.43226	4.05591	4.64334	5.01782	4.63204	5.10498	4.31248	4.54861	4.79485	4.60356	5.19538	4.09438	4.31562
PDIA3	7.0463	7.521	7.4243	7.6788	7.3787	5.6688	7.504	6.881	7.5233	7.7927	6.0634	7.5152	8.1213	7.6196	7.9735	8.5443	7.832	7.0678	7.8866	8.4919	8.2817	8.2283	8.3536	7.3887	7.3278	7.3309	7.3127	7.586	7.2917	7.072	7.2084	6.9649	6.5211	6.78	7.5807	7.4319	7.3629	6.619	6.9065	6.6525	7.27921	7.22692	6.9095	4.89518	7.61955	6.75724	4.15137	7.73868	6.62031	6.52629	5.71546	7.48322	7.66516	6.54109	6.90241	6.76921	6.04873	6.1081	6.95544	6.20094	3.98202	8.18433	7.83489	7.53531	7.81781	6.46989	5.66477	7.55348	6.29785	6.60368	6.35164	3.89796	8.33486	7.23755	7.48222	7.1194	5.95504	8.64536	7.84017	7.61594	7.8264	7.99786	7.25978	7.25069	7.7915	7.85822	7.20957	7.50525	6.18085	7.83419	7.73642	7.86398	7.57747	7.70383	7.45481	7.01138	7.58429	7.19133	7.9935	7.60766	7.08192	7.53383	8.52698	8.20344	7.65505	7.38593	8.36761	7.89993	7.74039	7.76815	7.94852	7.23559	7.37629	8.41338	7.36933	8.00562	7.06741	7.15286	8.319	7.31497	7.71021	8.03322	7.58007	7.2339	8.08561	8.272	7.65057	8.31466	8.07822	6.70939	8.17458	7.63624	7.60813	8.63911	7.65309	7.02426	7.17026	7.21829	7.38614	7.02021	7.44416	7.51158	7.23431	8.21998	7.87375	7.52724	7.01118	8.16358	8.33001	8.22369	7.96629	7.52294	7.57367	7.87231	7.82443	7.76381	7.8133	7.3662	8.62747	7.52591	8.21305	8.35767	7.97356	7.87264	7.71293	8.09945	6.87607	7.79918
PDIA4	6.5741	5.465	5.9149	6.2983	7.1666	5.3905	7.2088	6.3411	6.9419	7.8244	5.9243	7.4921	7.5623	6.9007	5.8399	6.7046	6.1742	6.5467	6.5491	7.7142	7.9423	7.9988	8.0326	6.02	5.7917	5.717	5.0585	5.4274	5.3504	6.2539	6.5268	5.2644	5.5409	5.4515	6.3091	5.9502	5.9855	5.8338	5.9382	5.9199	6.39825	6.07617	5.81543	3.36393	6.09076	6.70881	2.55883	6.33644	5.44806	5.43549	4.22287	5.93357	6.26752	5.2648	5.26563	5.48881	4.71304	4.98039	5.73191	4.83933	2.37481	7.3778	7.15377	6.45574	6.93043	5.19307	4.78384	6.69817	5.03069	5.74331	6.02191	2.77499	6.95869	5.73099	5.91592	7.49439	5.07053	7.6077	6.97527	6.24569	6.66785	7.30251	5.89897	5.98791	6.77774	6.58764	5.73358	6.7738	4.53995	7.26143	6.98531	7.16474	6.39763	6.23705	6.68444	5.61689	6.42994	5.73185	6.7689	6.45675	5.71336	6.69231	8.03058	7.08112	6.41071	6.50028	6.98914	6.86606	6.57696	6.61066	6.64024	6.18678	5.99884	6.91348	5.54151	7.08401	6.15384	5.52856	7.11703	5.67801	6.59635	7.2	6.66197	6.24444	7.04735	7.28822	6.5992	7.29527	7.51923	5.37667	7.18352	6.75475	6.60286	8.51992	6.65085	5.64795	6.14645	5.97472	6.36204	5.7057	6.51663	5.99754	6.32822	7.28225	7.05101	6.79644	6.00417	6.78495	7.77334	7.73897	7.23266	6.20831	6.46602	7.19163	6.85401	7.24411	6.97633	5.95393	7.64049	6.11342	7.47398	7.51767	6.46979	6.63611	6.43335	7.77229	5.62954	6.86734
PDIA6	6.622	6.368	6.3701	7.017	7.5219	5.706	7.537	7.177	6.4007	7.8877	6.4923	8.4894	7.9956	7.3524	7.5326	7.5746	7.2171	7.0859	7.6015	7.9638	8.0932	8.0967	8.153	6.5915	6.3803	6.7217	6.4646	6.0516	6.1783	6.338	6.656	5.607	5.8106	5.8533	6.7843	6.672	6.7315	6.2161	6.4726	6.177	6.22622	5.91844	5.98355	3.83721	6.03777	6.72552	3.28601	6.25049	4.77038	5.89621	4.04762	5.70068	6.12427	4.58701	4.91482	5.87586	4.15681	5.06225	6.0429	4.54864	3.16278	7.31221	6.85125	6.19545	6.7636	4.78258	5.15689	6.38227	4.08594	5.55791	6.27908	3.55771	7.05796	6.30552	6.48892	7.34419	4.85903	7.43678	6.77522	6.0092	6.46322	7.01436	6.01783	5.92576	6.49779	6.70272	6.09576	6.58111	5.29549	6.91986	6.60259	7.14166	6.59974	6.3143	6.55631	5.15013	6.14668	6.29005	7.02662	6.49011	5.81243	6.49208	7.07037	6.89411	6.28156	6.64902	6.90691	6.85658	6.48135	6.38702	6.31972	6.01495	6.07347	6.69951	6.06337	6.67644	6.19705	5.89153	6.70189	6.0863	6.4779	6.82684	6.4023	6.08672	6.93246	7.08922	6.49884	7.43279	7.11816	5.65899	6.11219	5.83725	5.7186	8.02336	6.691	6.01059	6.00986	6.26479	6.44862	5.91207	6.4478	6.07805	5.99743	6.84373	6.4482	6.51724	6.15167	6.61622	7.17906	7.35283	7.09117	6.21011	6.45704	6.89325	6.67065	7.10233	6.73265	6.21252	7.15587	6.21386	6.91633	7.36238	6.19114	6.4472	6.21405	6.96371	6.06252	6.89917
PDLIM1	5.9488	6.1053	5.8867	5.7262	6.0982	4.7417	6.0316	6.4806	5.5745	6.8877	4.2632	6.1633	5.9291	5.6301	6.8912	6.6548	5.9232	6.5441	6.2432	7.3203	7.5996	7.4289	7.4928	6.3228	5.9903	6.3828	5.2227	4.8468	4.8956	6.3918	6.2215	5.0444	5.6547	5.6186	5.1103	5.2059	5.08	5.783	6.015	5.7771	8.05005	8.91216	7.5596	4.50383	10.0286	8.27747	4.06865	9.26418	4.9022	5.143	3.9396	8.79394	9.38471	5.05592	5.0031	7.81554	5.01668	5.01434	8.81738	6.30877	4.69435	5.4463	6.9693	9.173	8.39591	4.96609	5.1117	9.52316	5.01729	5.50668	8.1805	4.37903	6.23548	8.36902	8.45216	8.10736	4.01789	6.12089	8.36884	8.06845	9.52989	5.28995	8.67323	8.87627	9.5927	5.68164	7.95525	6.09436	7.34289	8.7407	9.70343	6.27619	7.81703	8.80101	8.6687	9.67997	9.44025	8.27924	5.6681	8.74748	7.94067	9.05854	6.68875	6.20026	8.35989	7.31408	6.51191	5.37029	5.30666	9.47105	4.21596	8.14322	8.24663	5.24323	8.01122	4.35492	8.488	8.8334	4.74355	8.16755	8.4671	5.5554	7.97519	8.11394	9.36754	6.014	8.27531	7.0223	6.30769	7.92045	5.96367	8.12876	8.9844	7.51047	7.83728	8.00768	8.39789	8.22707	7.9712	8.21114	9.00273	8.91575	8.39001	8.05417	8.95808	7.38407	8.6992	9.05106	8.31435	8.17673	8.26637	8.45267	8.078	8.43993	7.54282	8.29311	7.54585	8.21275	8.76857	8.16993	9.12521	7.52263	9.40507	9.12285	9.15974	9.2978	7.9953	7.02004
PDLIM7	4.2286	3.646	3.2496	4.0645	5.4418	4.9078	5.0389	5.0692	5.9644	5.0568	5.2	4.7492	4.0234	4.5775	3.8969	5.3654	5.3398	3.9	4.8458	5.0836	3.7322	4.0189	4.1346	4.9019	4.5566	4.9543	4.6316	4.5207	4.5469	4.3493	4.4626	5.303	5.2951	5.1989	4.842	5.2075	5.3993	4.2298	4.1549	4.4298	10.472	6.99522	8.88345	7.31253	4.7884	3.27635	7.5886	5.29633	7.576	7.30636	7.55711	7.87364	9.40916	7.76249	7.5543	9.01968	7.76814	7.5876	9.0713	8.07826	7.03276	7.62139	9.53893	5.9735	7.00799	7.38558	7.68865	6.67416	7.99248	7.70327	4.02819	7.01715	7.51111	9.62502	9.35532	3.69351	8.13687	7.52925	9.29393	6.69232	6.35697	7.5232	9.28691	9.24719	6.06121	7.56319	5.01496	9.76562	9.72287	6.65152	6.38995	7.21343	9.59786	6.34534	6.14518	7.28661	7.06476	7.45184	7.60778	6.3837	5.75211	6.41128	7.59916	7.6628	9.99956	10.0514	8.15089	7.75634	8.03184	6.67685	8.34244	10.1867	9.24299	7.33787	9.77482	8.27604	9.61702	8.98821	7.29365	9.19814	9.12681	8.29577	9.74353	9.46583	6.33737	8.322	9.43744	8.64222	10.0184	7.32197	8.80038	9.62901	8.90589	8.54132	8.98142	6.95162	9.17019	7.90591	8.17134	9.42735	9.34047	9.25116	9.33223	9.36025	9.93523	9.93399	9.61135	8.93656	8.59933	8.66319	8.48395	8.83821	9.21622	8.22185	9.48952	8.8811	9.97952	6.33001	8.91264	9.98886	8.51986	8.84964	8.64542	8.40818	8.9289	8.08488	5.15388	9.84666
PDS5A	4.5853	5.6866	5.3523	4.6376	5.079	4.2298	4.5563	4.2831	4.289	5.7729	4.0359	5.382	5.4983	4.7351	5.3217	4.445	5.601	4.6317	5.1952	6.1994	5.3769	5.431	5.5165	5.2078	5.2493	5.362	5.6674	5.8827	5.6714	5.4231	5.3386	3.7783	4.5895	4.3619	5.613	5.5459	5.4186	4.5981	4.8235	4.606	5.39754	5.64247	4.41699	1.69579	4.39512	4.94172	2.03792	4.74779	2.91751	4.4449	2.5198	5.32838	5.68698	2.27711	3.17333	4.59243	2.58906	3.01196	4.92039	2.86257	1.35051	5.5396	5.02174	4.89164	4.56558	3.7391	3.62376	5.39602	2.374	4.24677	4.72961	1.77955	5.81963	5.11529	4.59232	4.75359	1.23308	6.28006	5.46808	5.44576	4.87285	5.99122	5.27201	5.57962	5.47033	5.60645	5.1348	5.28304	4.34438	5.41447	5.50167	5.55705	5.40001	5.6353	5.1682	5.69571	6.37448	5.1985	5.82695	5.84955	5.05078	5.82313	6.07922	5.69523	5.76092	4.92531	5.70826	5.87107	6.00034	5.77608	6.06007	5.58659	4.55136	5.75521	5.46785	5.62771	4.96054	5.39486	6.26909	4.97386	5.43402	5.97408	5.28821	4.37168	5.12185	5.78521	5.82187	4.99254	5.05786	4.27956	6.45025	5.94815	5.90217	6.04055	5.46297	5.20419	4.98886	5.02352	4.31465	4.99753	6.34617	5.0235	4.95948	5.78864	6.49008	5.66432	5.53511	5.76253	5.29571	5.16382	5.2347	5.35826	5.35014	5.64588	5.27984	4.58648	4.70995	4.89071	5.4978	5.30172	5.6242	4.97341	5.52057	5.60244	5.44101	5.56344	4.54094	5.17091
PDS5B	3.4033	4.5146	4.1319	4.1656	3.865	3.2609	3.5082	3.7382	2.9331	5.6259	3.1595	3.6984	4.4377	3.5357	4.0159	3.3526	4.5945	3.5217	4.1386	5.3279	4.7043	4.352	4.5264	4.2499	4.0439	4.0287	4.6472	4.844	4.705	4.2974	4.0959	2.7209	3.6819	3.7614	4.4844	4.3998	4.5419	3.748	3.4334	3.771	4.89908	3.79195	3.58428	1.69851	3.09171	4.18574	2.5394	3.54281	1.98858	3.3831	1.68688	4.84734	4.94663	0.624756	1.45894	3.77954	0.895651	2.07612	3.87372	1.50116	2.01978	4.52296	4.39508	3.80014	3.5012	2.23932	3.1046	4.19586	0.93819	2.93673	3.62043	2.12772	5.18862	4.7188	4.12298	3.96649	0.218381	5.17378	4.96703	3.81165	3.60198	5.10184	4.60482	4.72994	4.26315	4.4727	3.70422	5.18456	3.68858	4.02242	4.15282	4.77167	4.60332	4.14036	3.7757	3.66366	4.71647	3.56808	5.09541	4.78841	3.48183	4.48964	5.25803	4.77069	5.11424	4.47652	4.93916	4.69716	4.76786	4.48351	4.88698	4.86109	4.48642	4.73162	4.94161	4.4245	4.19515	4.3529	5.22214	4.29276	4.96676	4.66595	4.85186	3.6666	3.81314	4.87398	5.36566	4.2286	4.94599	3.53436	5.13434	5.30715	5.32128	5.88569	4.90194	3.8302	4.483	3.65434	3.45675	4.60012	6.00855	4.15549	4.51886	5.72888	6.25077	5.44542	4.4775	5.44364	4.59362	4.85704	4.82901	4.66029	5.38515	5.24742	4.92202	3.45509	4.20416	3.67948	5.52894	4.601	5.03585	5.01076	5.24877	5.49355	4.93778	4.70477	2.78381	4.94722
PDXDC1	4.6448	4.5119	4.3393	4.77	4.6897	5.4052	4.803	5.15	4.1756	5.9187	4.0178	5.1183	4.7256	4.5817	5.6205	5.1342	4.8934	4.7094	4.9634	6.3982	5.6677	5.39	5.56	4.336	4.112	4.307	4.7704	4.5462	4.8002	5.099	5.1609	3.1769	4.1814	4.312	4.8263	4.6472	4.9043	4.4976	4.5614	4.3642	5.94088	6.11464	5.23882	1.87908	7.07558	5.70907	1.60248	7.39283	3.12189	4.45212	2.7152	6.34107	6.13914	2.58554	3.96199	5.31366	2.57688	3.55242	5.56341	2.97893	1.17593	5.82407	5.25616	7.07295	5.65236	3.8315	3.47019	7.5352	2.82301	4.47524	5.29374	1.17805	6.0644	5.86973	5.41051	5.31609	2.24018	6.50736	6.03194	5.93512	7.12195	6.11094	6.16564	6.29134	7.64541	5.97927	5.86565	5.61605	5.51529	6.775	7.16537	5.74608	5.77093	6.27	6.4639	6.31323	6.79133	5.72061	5.93844	6.62617	5.53983	6.93949	6.11749	5.70347	6.06351	5.3638	6.1343	5.90841	6.06671	7.13473	6.02895	5.72038	5.4903	6.64333	6.00355	5.82351	5.66795	6.35679	6.75783	5.43046	6.07114	5.89889	5.74581	5.48252	7.29421	6.11149	6.0487	5.62986	5.3659	4.99977	6.79983	6.33671	6.59663	5.67507	5.92775	5.78204	5.53666	5.77811	5.06798	5.62994	7.17922	5.41977	5.64852	6.71488	7.24233	6.02566	5.83651	6.91442	6.09813	5.73078	5.70972	5.53776	5.9772	6.67748	6.45621	5.31299	5.15465	5.43307	6.98786	6.00396	6.95573	6.09585	6.56115	6.93401	6.56864	6.77097	4.77849	5.48075
PDXK	4.5555	3.9492	4.4046	3.8581	4.9943	5.5403	5.1878	4.7894	5.3854	5.1174	4.7724	5.0778	4.4678	4.4523	5.1263	4.9317	4.9623	4.4437	4.8836	6.5079	5.5014	5.5047	5.455	4.5905	4.4602	4.2858	4.7471	4.1003	4.5175	4.9438	5.0069	4.721	4.4001	4.5646	5.4961	5.2522	5.3386	4.4159	4.6496	4.2784	5.60903	5.83464	4.46016	2.59526	6.3403	4.64487	2.9506	6.60902	4.16024	5.12337	3.14146	6.06373	5.53789	3.99106	4.17223	4.06929	3.85626	3.48321	4.31221	3.89657	3.03227	5.28848	4.59095	6.19563	4.5408	3.43063	5.02858	6.64185	3.44085	4.42124	4.60311	3.35322	5.81776	4.1437	4.11504	4.51552	3.88605	6.468	5.43509	5.25615	6.51275	5.65742	4.96384	5.31697	6.68674	5.84427	4.71395	4.6921	3.97618	5.848	6.33123	5.14908	4.83034	5.55754	5.27678	6.65661	5.06004	4.87853	5.70731	5.11378	5.16788	6.02888	5.37183	5.9733	5.78874	4.20898	5.1695	5.77321	6.17829	6.08542	6.11059	5.5198	3.9083	5.06268	4.79436	5.85346	4.21655	4.48991	5.90106	3.91812	5.35498	6.75176	5.84095	4.35445	6.22329	6.12943	5.46439	4.41497	4.72963	5.35382	6.8049	5.89041	5.86381	6.64897	5.16415	4.80525	4.19863	5.00162	4.35059	4.92108	6.49374	4.76992	4.47336	5.5509	7.02231	5.75446	5.26845	5.58561	5.9261	4.72704	4.63585	5.19148	4.69325	6.03793	4.65032	4.59936	4.70413	4.92239	6.15943	5.66451	6.33351	4.64242	5.91701	5.57275	5.70823	6.50642	4.89104	4.96411
PDZK1IP1	7.106	7.8738	6.5534	4.3595	5.0323	5.7371	6.3979	6.2975	5.9751	6.3398	5.215	5.8494	5.0094	6.0225	6.7476	6.046	5.534	5.9159	6.1582	6.6123	6.1427	6.1057	6.1285	6.1121	6.1343	6.192	5.7618	5.6657	5.7903	4.9992	4.8772	5.2555	4.9916	5.1549	6.2224	6.2518	6.351	6.2719	6.3492	6.4047	0.59323	6.69747	2.58068	5.15318	7.12865	0	3.65635	7.21949	6.39656	5.37938	6.6447	7.23536	0	7.24892	6.71899	2.7114	5.96812	10.4591	0.968207	3.80801	4.1781	1.07146	0	5.61819	6.42431	7.8841	6.90828	6.52039	7.72173	6.67566	0	3.71182	0	0	0	0	6.7089	0.329122	0	6.74352	6.93382	1.12279	0.113838	0	7.00879	0.0674744	7.55733	0	0.101512	4.72627	8.53952	0	0	8.86631	4.3176	7.59191	1.53154	7.0131	0	5.18884	8.88916	6.20766	0.00214188	0	0.790928	0	0.0577153	0	0.870603	5.9341	0	0	0	0	0	0	0.483022	4.62956	0	0	1.78734	0	0	3.1039	7.14629	0	0	0	0.476067	7.46093	0	0.353144	4.64712	0.62283	0.312546	7.34066	0.695071	6.97784	6.98454	0.779789	5.05128	0.198044	0	2.82317	4.37861	0	0.246186	0	5.46751	0.0410108	0	0	0	4.52811	0.297458	4.55202	3.15676	7.64857	3.55564	3.71735	4.77492	0	3.42449	0.587882	0	6.96621	7.34134	0
PEA15	6.9918	6.3448	6.4313	7.2886	6.6979	7.1245	6.9634	5.6808	5.7956	7.2342	4.8924	6.9915	6.8066	6.4216	6.429	7.4669	6.6196	6.6196	7.153	7.4064	7.27	7.2336	7.3599	5.4645	5.4442	5.9684	6.4577	5.7101	6.0222	6.9058	6.8927	6.28	6.2215	6.4295	6.3848	6.3744	6.7123	6.8492	6.939	6.9541	7.96043	7.61691	7.47518	3.37534	4.90868	5.74386	2.60905	5.42371	5.26876	6.36112	4.59546	8.24287	8.20805	4.91681	5.16265	7.65136	5.66862	4.76837	8.41061	5.60779	1.94404	7.74404	7.47658	6.21178	7.41049	5.22596	5.26676	6.34368	5.15417	5.86598	5.82577	2.55616	7.34482	8.02357	7.92525	5.67216	5.16223	7.79058	8.12786	8.03149	5.81102	7.51048	8.22538	8.17252	6.52526	7.70371	7.44878	7.43248	7.23684	7.09484	6.201	7.20523	8.41091	7.86354	6.42669	7.28599	8.08273	7.27577	7.24056	6.62319	7.60309	6.81237	7.47829	7.29073	7.90759	7.18351	7.64953	7.33767	7.85489	6.95331	7.76348	7.8062	7.99036	8.1373	8.0512	7.75098	7.69787	7.71987	7.64492	7.45029	8.69191	8.31734	8.41104	7.46956	6.48784	7.84551	8.25376	7.75503	7.48831	7.36916	8.26014	8.00423	8.44053	8.38343	8.10527	7.31942	7.44066	7.51039	7.09357	7.86104	8.57935	7.73324	7.96602	8.46782	8.4839	8.21671	8.28355	8.84313	7.54388	7.8805	8.03311	7.78497	7.9563	7.72701	7.92845	7.8374	7.81188	7.58529	8.43985	8.17229	8.27182	7.93948	8.33539	8.81195	8.57834	7.58872	6.88764	7.9026
PEBP1	6.0258	6.3609	5.8999	6.168	4.6239	2.6589	5.8232	5.6881	4.4429	6.6591	4.6722	5.7186	6.3324	5.2642	6.793	5.9427	4.5884	6.4385	5.9761	6.9026	6.5596	6.503	6.3321	5.816	5.9462	6.0607	5.6658	5.6368	6.45	6.3223	6.1412	6.7833	6.9549	6.9224	6.2327	6.3661	6.4025	7.1929	7.4991	7.2693	8.70297	8.70528	8.16339	3.55308	10.0038	7.23149	3.29484	9.74281	4.65345	6.31452	5.28999	9.48242	9.32398	5.46174	6.17384	8.62951	5.08978	5.25465	8.61235	6.34986	3.18679	9.44317	8.51849	9.18746	7.95959	6.30172	6.10549	9.71902	5.79166	6.12007	7.17384	3.1875	10.3294	8.95337	8.87709	6.87081	4.94052	10.1311	8.93259	8.46124	9.79202	9.64656	9.02596	9.09354	10.3342	9.4807	8.50774	8.63168	8.36103	9.26891	9.6379	9.24493	8.6336	8.88484	8.90768	9.05641	8.44787	8.64353	9.89197	9.02516	8.05295	9.02074	9.33696	9.98892	9.02329	8.14527	9.40005	10.0209	10.3718	9.65181	10.2471	9.0487	8.6955	9.44401	9.10659	9.49021	8.32976	8.95953	10.4132	8.99758	9.48304	10.3585	9.57811	8.65123	9.96754	10.2262	9.60451	8.74224	8.53784	7.94838	10.4416	9.70114	9.59773	8.72673	8.88245	8.43367	8.76583	8.63488	8.50645	9.13632	9.58833	9.26877	8.72974	9.42662	9.62929	9.03467	8.87372	9.77479	8.89601	8.79203	8.73784	9.21093	9.10734	9.52212	9.04617	7.91595	8.62474	8.74763	9.74817	9.15492	9.66638	8.87324	9.19205	9.53892	9.43636	9.60384	7.62358	8.76355
PECAM1	5.2055	7.3781	6.0837	6.216	6.2676	4.4623	5.925	6.7945	5.6663	6.6767	6.2422	6.2627	6.5069	6.4373	5.5876	6.1871	6.4534	6.0533	6.2218	6.5837	6.2642	6.1114	6.1271	7.3217	7.1482	7.3169	6.631	6.813	6.6186	5.8446	5.5568	6.2915	6.5147	6.4533	6.4631	6.508	6.5015	6.1056	6.2491	5.9931	7.35286	5.09857	6.59297	5.8388	4.78355	2.00991	6.39534	5.53484	6.50317	7.51071	5.05664	5.78357	6.86926	5.49957	6.05396	6.29431	6.24168	5.74378	7.8814	6.52956	5.25033	4.64044	6.20317	5.83973	5.67169	5.87342	7.46132	5.6743	6.48898	6.16239	1.67554	6.45828	4.35697	7.09412	7.2484	2.14081	5.88412	4.71609	7.06719	4.44012	5.41128	1.57757	6.6942	6.75839	5.92369	3.72469	4.168	6.15611	6.2106	5.93282	6.37683	3.70999	6.78341	5.63414	5.79509	5.14187	6.41673	5.7917	4.04291	6.51671	4.68542	6.59066	3.95958	1.85441	6.52855	6.93324	5.06034	1.77257	1.96776	6.75931	2.21498	6.63302	6.16795	4.85999	6.96684	3.42727	6.9429	7.53811	4.1293	7.1014	7.24323	3.82813	6.75431	6.76521	6.80062	3.35596	7.5217	6.50957	6.28796	6.03815	4.34692	6.90234	7.35617	6.35828	7.43168	5.03418	7.76758	5.79969	5.36726	7.54156	7.63372	7.39419	6.88518	6.29175	6.33751	6.20251	7.11358	6.26682	6.24247	7.05247	7.12431	7.29803	7.15012	6.92033	7.40102	6.42431	6.58769	6.02146	7.16895	6.65436	7.4297	6.10761	6.62631	6.039	6.00093	5.25358	4.61903	6.42299
PEF1	4.119	4.3706	4.3561	4.4439	4.5708	1.4053	4.4347	4.5338	4.8072	5.4964	4.0153	4.8555	4.428	4.604	4.5086	4.5905	4.7367	4.8139	4.6771	5.0113	4.8037	4.8347	4.6996	4.5209	4.538	4.4637	4.5177	4.0395	4.5695	4.4294	4.5356	4.758	4.5915	4.8986	4.5799	4.9914	4.9171	4.1867	4.2741	4.3786	6.91605	6.73577	5.97595	5.72763	5.99791	5.57981	5.1269	6.35856	6.1219	6.13132	5.72296	7.00132	7.22515	6.1392	6.37778	6.40241	5.69884	5.73796	6.72501	5.96826	4.92207	6.76846	6.54302	6.31037	6.20143	5.81976	5.89084	6.43285	5.93323	6.10443	5.56488	5.14796	7.08293	6.83385	6.80502	5.32576	6.28112	7.3307	7.30776	6.97886	6.10702	6.9373	6.83102	7.17503	6.81703	6.94067	6.34387	6.71782	6.26281	6.74986	6.46474	6.53323	6.75887	7.02507	6.25489	6.77206	6.40666	6.31148	6.58512	6.3971	6.2235	6.39751	7.0938	6.73494	7.32428	6.27094	6.98078	6.6628	7.14692	6.91285	7.14606	7.21828	6.592	7.57523	7.10076	6.76392	6.4687	6.5899	7.08441	7.02132	7.15077	7.2358	7.36931	6.4352	6.20778	7.08484	7.3539	6.16958	6.43094	5.91402	7.33823	7.5167	7.20987	7.04091	6.76057	6.2812	7.01775	6.6686	6.32216	6.79899	7.45771	6.73374	6.85057	7.66936	7.94527	7.23704	7.23379	7.43205	7.2044	7.14221	7.05097	6.87299	6.98437	7.09289	7.10739	6.36068	6.85024	6.65146	7.49339	7.18112	7.301	7.0682	7.46034	7.51304	7.39617	7.22723	5.87141	6.83664
PELI1	6.2909	7.9718	7.5184	7.5513	7.4813	5.6982	6.6837	6.9592	6.4948	6.2729	7.8073	7.4781	7.9322	7.5917	6.328	7.2881	8.2536	7.8221	8.1442	6.244	7.2438	7.2764	7.3716	8.7749	8.57	8.6907	9.1058	9.1433	9.0571	7.6042	7.587	7.925	8.4097	8.3116	8.5192	8.4727	8.4282	8.357	8.3651	8.2962	4.96437	6.32108	4.58209	4.85535	5.55705	5.23466	6.01105	5.90779	5.5857	5.84884	7.95834	7.25341	7.14949	2.85055	4.90146	4.48749	4.51498	5.84901	5.12108	4.90875	5.27282	3.37653	3.99527	5.87931	4.38981	6.75661	5.59654	5.89064	5.31727	6.92917	5.09565	5.82272	4.29187	5.40702	4.90381	5.39404	4.71405	4.03837	5.63409	6.04294	5.37863	3.54175	5.91931	6.23641	6.23476	3.18017	6.05143	4.30562	4.2892	5.27586	6.07602	3.77619	5.49619	5.50037	5.39475	7.48822	7.43597	5.79519	3.58057	5.80995	6.20283	5.86203	3.67869	3.17302	6.08431	4.60764	4.15	2.77836	3.40838	6.66125	3.3253	5.96528	5.04285	3.58331	5.50352	2.82087	4.50422	5.87017	4.33814	5.0146	5.79377	3.54459	5.55894	4.95694	5.56446	3.40439	5.78754	4.13408	4.43586	5.80562	3.81226	5.54259	6.00801	4.57108	5.0194	6.16002	4.97585	5.11671	4.83987	4.95299	5.99663	5.03604	4.55567	5.35251	5.99102	4.63151	5.07835	5.53139	4.35314	4.11253	4.07442	6.1626	4.91927	5.19314	4.96507	4.4894	4.25011	5.54682	5.378	4.99406	5.49423	4.76137	5.49153	5.80722	5.47005	5.32048	6.29813	4.38709
PELI2	3.0738	4.8399	3.6022	3.2144	4.327	2.8963	3.2596	3.2709	3.6054	4.344	3.2699	3.3819	4.5046	3.6183	3.4957	3.874	4.7345	3.0941	4.2425	4.2592	4.507	4.3216	4.5157	4.8574	4.6349	4.9444	4.6492	5.5395	4.9862	4.391	3.7276	3.2623	4.0563	3.8994	5.0621	4.8548	4.5508	4.035	4.353	4.0401	3.85453	2.65855	3.04287	2.41201	3.19933	0	3.55493	3.67394	2.59908	3.81938	3.2364	4.91166	5.44732	1.52691	2.92935	3.48496	2.83119	3.20272	3.90814	2.65117	2.86022	4.42073	2.66795	2.98904	2.19573	3.72451	3.75675	3.78801	2.5969	4.02769	0	3.3601	6.10848	4.4795	3.72855	0	1.75967	5.76181	4.51696	2.46625	3.33674	5.16104	5.4327	5.23633	3.89546	5.03274	2.27983	3.14968	3.2072	3.16954	3.65153	5.22611	3.64505	3.12579	3.19487	3.52146	4.57009	2.59183	5.20149	3.69843	2.05507	4.00862	7.14484	5.31146	4.99413	3.21801	4.38961	5.27582	5.27738	4.17909	5.87291	5.29718	4.69165	5.79194	4.7688	4.08039	3.97386	4.06232	5.75674	3.80272	5.50371	5.46866	4.23842	3.68179	3.92635	5.16891	4.8146	4.15887	3.02943	3.09826	5.55236	4.91143	5.43181	3.70664	3.57666	2.33172	3.94072	2.764	1.84102	4.17251	5.67576	4.17308	4.24751	4.31505	5.4352	4.06404	4.79931	5.42687	3.34818	2.88746	3.21303	4.33977	4.55254	4.4756	4.22697	2.66753	2.95282	2.66237	4.33919	4.22805	4.77291	3.45021	5.06431	5.53062	5.09668	4.36427	0.769456	3.11508
PELO	4.2986	2.9967	4.7606	4.059	3.4294	4.7033	4.4818	4.6261	4.2802	6.0736	3.6626	4.0449	3.8292	3.6433	4.6201	4.9013	4.203	4.0703	4.1261	6.1088	5.0674	5.0765	5.2534	3.2945	3.6714	3.2884	4.2242	3.9861	3.456	4.252	4.8073	3.6481	3.6197	3.8697	3.7638	3.7572	3.8986	4.2542	4.2706	4.2055	5.06681	3.98894	4.46416	2.8577	2.99549	2.93925	2.82367	3.30691	3.39429	3.11415	2.79175	4.39848	4.99396	3.20997	2.87318	4.0053	3.06954	3.37609	4.62653	3.99531	2.77373	3.41722	3.11884	3.66612	3.364	3.23118	3.0624	3.63542	2.70921	3.11197	2.64521	1.84157	3.88286	3.98742	5.29922	2.88491	2.53988	3.99058	4.79215	3.6921	3.50672	4.0974	5.17384	5.41246	3.91822	3.49005	3.65612	4.15681	4.40669	4.01105	3.70701	3.32102	4.49421	3.95511	3.32101	3.74441	4.68844	3.44626	4.02467	3.87003	3.09536	3.7405	3.06546	3.51609	4.72991	3.35658	3.27333	3.5874	3.76512	4.15	2.8703	4.42478	4.97483	4.00247	4.25286	2.86528	3.92572	4.54053	3.72889	4.93041	4.82992	3.90778	4.75901	4.64037	3.58667	3.54007	4.74838	3.77655	3.7243	3.63011	4.35137	4.82195	5.04891	3.88519	4.23479	3.21824	4.24439	3.61992	3.54424	4.11795	4.7141	4.86213	4.37197	4.337	4.91511	4.26083	4.91567	5.03328	4.0209	3.60968	3.84601	3.97612	3.77154	3.97525	3.6694	3.70275	4.24973	3.32248	4.3455	5.19965	4.23605	3.8161	4.67783	4.75235	4.6578	4.77522	3.47435	3.76025
PER1	3.8713	3.9193	3.9055	4.1751	4.7774	4.7166	4.5516	4.7867	5.3945	5.0338	4.9005	4.1329	3.7526	3.7859	4.4931	4.4649	4.4761	4.6215	4.5574	5.0566	4.681	4.741	4.8557	4.0478	3.8959	4.1172	3.7758	3.3383	3.7552	4.2042	4.1941	4.6316	4.5829	4.7358	4.8202	4.792	5.1111	4.3936	4.4237	4.6391	7.0115	7.24619	7.07557	4.32836	5.8655	2.92638	4.07872	6.48266	6.94063	2.88098	7.44645	7.71272	8.80571	6.85671	7.96088	7.47509	6.88432	6.26565	6.84764	6.92759	3.11228	7.79423	7.02191	6.18215	5.43573	7.45531	3.13546	5.62594	7.87068	7.15202	3.56512	4.51192	8.56744	7.40021	6.68379	2.62433	7.57333	9.17544	7.11639	6.79746	6.06159	7.42814	7.17247	7.97616	7.06373	9.21022	6.8692	7.06288	7.36608	5.32394	6.54876	6.77365	5.0483	6.22434	5.50092	8.52072	7.16193	6.76689	8.00243	6.40274	6.57275	6.47292	9.25482	6.96543	7.90302	6.76207	9.06364	7.52229	8.50745	7.13337	8.657	8.3179	6.93492	9.95583	6.46801	7.57685	6.88184	7.09277	9.17967	6.8647	6.34893	7.33722	5.82774	7.56988	6.9815	7.0088	6.45256	7.03753	5.98168	6.50828	7.60344	6.40592	6.21599	4.81954	7.29495	6.48905	7.69735	7.5554	6.19602	7.46337	8.52938	7.80195	6.76198	6.47537	6.26139	7.07637	7.89732	7.59434	6.57874	7.00448	6.95224	8.54368	7.91327	7.56772	7.29967	6.80482	6.54207	6.74762	7.03064	8.29277	7.42137	5.14871	8.05925	7.96515	8.00316	6.62177	5.6968	6.9074
PES1	3.6537	2.7606	3.3662	3.2093	4.2589	4.1287	4.8661	4.063	3.8371	4.3353	3.4225	4.4483	3.8921	3.9004	4.1336	4.5038	4.0227	3.1131	3.8886	5.1907	4.367	4.1671	4.3993	3.5198	3.2883	3.5119	2.7268	2.0819	2.6895	3.9194	3.8893	3.1532	2.904	3.2801	3.6155	3.8625	3.4263	2.8774	3.0945	3.5057	5.76269	5.74802	5.36914	3.18908	4.96335	5.7667	2.37648	5.3824	2.62341	4.84391	2.47163	5.31848	5.45408	3.90112	3.85587	5.35206	3.86964	3.63958	5.04236	4.27366	1.39802	6.07194	5.86263	5.51089	5.4981	3.67396	4.16405	5.7886	4.09428	3.64495	5.29805	2.06547	6.48622	5.8076	5.48049	5.78279	3.58345	6.45371	6.21984	6.23259	5.54067	6.30616	5.32662	5.43581	5.8602	5.90077	5.7889	5.86804	5.21086	5.84893	5.58309	6.14148	5.65036	6.35779	5.77994	5.92013	5.38768	5.28911	6.20892	5.95227	5.69027	6.01893	6.40868	5.91596	5.73092	5.32019	6.24168	6.24968	5.93091	6.14456	6.27335	6.09601	5.09251	6.11828	5.9861	6.11268	5.18964	5.14758	6.43475	5.38697	5.56949	5.96427	5.53989	5.57292	5.59181	6.02191	6.0094	5.7177	5.88603	5.10043	6.48127	6.33264	5.92807	5.94922	5.94095	5.4093	5.86043	5.94204	5.18504	5.67301	6.29742	5.71713	5.96816	6.53712	7.14661	6.1335	5.53009	6.11161	6.26309	6.30531	6.02166	5.72321	5.75116	6.07083	5.96238	5.57196	5.63409	5.81605	6.51062	5.93993	6.22037	5.69231	5.61676	6.04682	5.93077	6.71441	4.76645	5.79453
PET100	3.7067	3.9517	4.2662	4.7969	4.2685	3.9978	4.3548	4.4013	4.1704	5.9832	4.3358	4.5712	3.8475	4.4658	4.9588	4.0574	4.0325	4.007	4.3359	5.0146	3.8717	4.045	3.8951	3.2115	3.5471	3.5811	4.4217	4.196	4.1793	4.0716	4.2137	3.2342	3.5798	3.8113	4.1854	4.2702	3.5631	2.7053	3.5798	3.5096	5.01653	4.96615	3.71904	3.78982	5.29519	3.66169	2.20961	4.76779	2.82986	4.11796	2.4831	4.62982	4.85571	3.15712	3.35573	4.32778	2.99639	4.54914	4.62961	3.08503	2.59025	4.30297	4.29403	5.06832	4.39786	2.74523	3.72854	5.09732	3.51871	4.09263	3.55657	1.94211	4.90661	4.36968	4.09522	3.84169	3.69534	4.60305	4.79137	4.74088	4.87171	4.11038	4.279	4.51091	5.43601	4.25631	4.91617	4.27343	4.27054	5.22226	4.91751	4.35656	4.16947	5.27765	4.57941	5.43948	4.10735	4.24514	4.89203	5.40578	4.51856	5.61485	4.77959	4.68441	4.54881	4.20104	4.82541	5.00922	4.98447	5.78137	5.28019	5.34678	4.43056	5.38571	5.21285	4.4417	3.73065	4.3745	4.9767	4.43792	5.0799	5.20438	4.76883	4.53731	5.1009	4.92324	4.85452	4.39262	4.33983	4.58735	5.00895	5.00473	5.18684	5.39784	4.70539	4.04124	4.55371	5.03079	4.35607	4.3111	5.42417	4.28986	4.56468	5.9989	6.49527	5.68514	4.95209	5.66442	4.7676	4.2217	4.0629	4.23264	4.20934	4.73124	4.56967	3.75175	4.37007	4.38402	5.87716	4.53025	5.15928	4.10804	5.3227	4.74346	4.94281	5.28516	3.81622	4.17967
PEX19	3.1102	2.1526	2.9918	2.4363	3.3964	3.7157	2.1491	3.5865	3.6264	4.3694	2.1778	2.4348	2.9244	2.8769	4.5082	3.0028	2.875	3.529	3.4947	4.8276	3.7245	3.686	3.7508	3.3877	3.1653	3.1688	3.1054	2.6293	3.114	3.4638	3.8767	2.8784	3.1889	3.2392	2.6769	3.1738	3.1871	3.2497	3.0312	3.2056	5.57215	5.61039	5.15276	3.71371	5.21183	4.38976	3.32444	5.3253	3.70363	4.89134	3.50627	5.96544	6.18093	3.60891	3.94122	5.56427	3.50089	4.07506	5.32412	4.06401	3.1558	5.71634	5.32442	5.13858	4.9482	4.30624	4.39255	5.66788	3.6776	4.41346	4.565	2.83247	6.80373	5.77511	5.53672	4.16236	4.00681	7.07265	6.28509	5.34349	5.13919	6.12322	5.88069	6.01988	5.73272	5.88635	5.04323	5.53647	5.31112	5.32753	5.5924	6.12846	5.56366	5.66354	5.18728	5.54092	5.32894	5.17631	6.32947	5.49496	4.80816	5.36449	6.65353	6.68686	6.13895	5.45788	6.13778	6.57745	6.73503	5.67871	6.88972	6.20753	5.46207	6.8055	6.11049	5.84239	5.40284	5.73653	7.02912	5.81737	6.06928	6.80166	5.87259	5.20173	5.54517	6.85793	6.65427	5.46358	5.44542	4.7375	6.98098	6.74306	6.53933	5.71745	5.96959	5.23901	5.79735	5.48247	5.01603	5.8749	7.10682	5.96985	5.84784	6.24813	6.5448	6.13691	6.13453	6.5949	5.9829	5.60228	5.75161	6.08187	6.01099	6.27239	5.77368	4.8829	5.51785	5.1916	6.13002	6.13962	6.24258	5.5865	6.63776	6.63708	6.59638	6.44621	4.53559	5.84048
PEX2	2.3371	3.5913	3.6303	2.9856	2.6926	1.0987	2.4752	3.5995	3.208	4.7897	1.9808	3.1508	2.9621	3.1601	3.081	3.3884	3.6527	3.4251	3.2359	4.559	3.5157	3.5837	3.9046	3.2685	3.1828	3.3461	3.8822	3.2458	4.2082	3.2022	3.2871	2.9669	3.1019	2.8967	3.1009	2.9911	3.3512	2.9549	3.2421	2.6077	4.48226	4.84877	3.36926	2.38129	4.2766	4.43305	2.69649	4.64073	1.34898	4.04798	1.51814	5.73816	5.06589	0.729583	0.850291	3.66234	1.28705	2.68889	4.2815	0.969308	2.87448	4.35116	3.98729	4.42762	4.42148	2.01181	3.41067	5.0724	1.09889	3.46355	4.408	2.21453	4.97707	4.45325	4.27189	4.19597	0.528983	5.269	4.89102	4.23424	4.37209	4.91589	5.30639	5.01865	4.66415	3.70366	4.35955	3.77738	3.76675	4.94724	4.91319	4.45259	5.03313	5.01336	4.54171	5.06131	4.71011	3.90848	4.61511	4.90429	3.88014	4.72185	4.52162	5.03764	5.26611	4.25739	4.40514	4.83927	5.06881	5.0299	5.11962	4.88805	4.43383	4.44339	4.90014	4.27601	4.55081	4.47009	5.05767	4.81188	5.63276	5.186	4.94775	4.05147	4.54816	5.05159	5.4686	4.00382	4.18167	3.38047	5.4921	5.50352	5.79576	4.63638	4.47547	4.50502	4.38981	4.29276	4.11564	4.63085	6.24885	4.59049	4.51601	5.44574	5.68331	4.91594	4.56928	5.88259	4.73102	3.94442	3.97941	4.43639	4.63576	5.14533	4.69083	3.71547	3.83214	4.4746	5.11287	4.7386	5.00765	4.33766	5.06814	5.74731	5.38622	5.62098	3.57356	4.17301
PEX5	3.0783	2.311	3.5976	2.8958	3.8493	3.9379	4.0457	3.5881	3.3723	4.45	2.9655	3.9016	3.73	3.9039	2.8237	3.9159	3.4749	2.8337	3.616	4.5724	4.0795	3.8883	3.805	3.0591	2.6783	3.0734	2.1306	3.2611	3.1211	3.757	3.1846	2.9184	2.9262	2.8491	3.1086	3.3507	3.4889	2.899	3.0218	2.8789	5.82675	5.31849	4.97396	2.41926	4.83994	3.88938	2.47108	4.89122	2.1162	3.68646	1.78376	5.73074	5.88776	1.72267	2.61584	5.04108	2.05909	3.3536	4.82538	2.35118	1.40237	5.99115	5.46566	5.15038	4.7205	3.13168	3.30667	5.46165	2.34849	3.40038	4.07184	2.16407	6.27097	5.59156	5.02963	3.62357	1.65393	6.56017	5.78271	5.52418	5.26709	6.50792	5.57177	5.92904	5.64467	5.89674	5.07945	5.68015	5.21171	5.39817	5.56553	6.30681	5.43506	5.94226	4.88317	5.49352	6.64507	4.81342	6.32342	5.59935	4.87145	5.58513	6.18692	6.44171	6.1251	5.19596	5.88396	6.16923	6.11257	6.12757	6.2687	5.9368	4.95916	6.52281	6.17825	6.1483	5.4892	5.32209	6.84901	5.47968	6.21609	6.94461	6.21287	5.19399	5.52484	6.64858	6.19278	5.76239	5.69469	5.37729	6.3607	6.05416	5.93999	5.16956	5.92259	5.18865	5.59353	5.47087	4.72423	5.8765	6.86481	5.47717	5.63976	6.51072	6.99101	6.16508	5.96044	6.3374	6.15019	5.91196	5.84662	5.7938	5.78687	5.93295	5.69474	4.69185	5.06117	5.16988	6.31267	5.73048	5.97947	5.46821	6.24114	6.50646	6.33146	6.44224	4.2807	5.95253
PFDN1	4.2235	3.5746	4.4477	4.8423	4.8758	4.5512	3.9582	4.6288	4.2067	3.9998	4.6422	4.1642	4.7586	4.0799	5.0567	4.559	5.1663	4.3883	4.3732	5.3318	4.8221	4.9898	4.8939	5.0016	4.459	4.365	4.9455	5.3241	5.0194	4.4731	4.6165	4.0418	5.2722	5.0964	5.3927	5.2554	4.9307	4.704	4.1782	4.275	6.51411	6.56845	5.90137	3.68732	5.79285	5.70659	2.96519	6.07812	4.063	5.6675	4.26684	6.51058	7.05502	4.28331	4.11826	6.27691	4.6148	5.0583	6.52916	4.44527	2.53087	6.17617	6.28085	5.96734	5.99019	4.81791	4.94479	6.19927	4.74671	5.10786	5.58416	2.60337	6.65166	6.27433	6.40522	5.57864	4.66183	6.75004	6.75032	6.30402	6.08139	6.48567	6.62865	6.6048	6.23247	5.95026	5.93874	6.22837	6.04841	6.14845	6.20403	6.18282	6.49023	6.65442	6.10846	6.23899	5.6228	5.8814	6.37155	6.35419	5.73889	6.01593	6.39856	6.71897	6.98469	6.26236	6.38789	6.40682	6.68612	6.48333	6.65392	6.84988	6.45257	6.58145	6.60306	6.22104	6.23799	6.5306	6.86706	6.81978	6.81427	6.69027	6.7364	6.06312	6.05465	6.71916	7.00903	6.02324	6.13521	5.24013	6.96558	7.04438	6.97184	6.30396	6.4938	5.97022	6.63498	6.27162	6.1154	6.42129	6.99952	6.42996	6.13726	7.16011	7.24348	6.77092	6.70528	7.18199	6.30832	6.25211	6.15192	6.37356	6.56845	6.62827	6.52663	5.9092	6.26839	6.01935	6.63858	6.38734	6.56539	6.40488	6.32264	6.63289	6.52075	6.68818	5.40696	6.47172
PFDN2	7.53	7.9418	7.6317	7.8839	7.2071	6.1369	7.7889	7.6765	6.7116	8.5837	6.2587	7.8677	7.4331	6.8927	8.3448	7.6869	7.3974	7.3819	7.9025	8.0998	7.7382	7.7586	7.735	6.6698	7.0213	7.0831	7.4665	7.7408	7.5491	7.4294	7.5673	5.6622	6.7133	6.5698	7.0701	7.6161	7.3101	6.9696	6.954	6.497	7.14486	6.99202	6.03929	4.12985	5.93033	6.70031	2.72104	6.02717	3.90077	5.3874	4.57116	6.91119	7.16968	5.64654	5.30385	6.46617	5.31956	5.917	6.98454	5.45084	2.66491	6.90371	6.80567	6.26733	6.53218	5.23177	4.97679	6.32285	4.83019	5.8218	6.55343	2.69808	7.14637	6.76819	6.59909	6.54111	4.75427	7.54112	7.07422	7.7497	6.29194	7.41326	7.18561	7.28748	6.58375	7.62957	6.78515	7.00551	6.39071	6.87832	6.0797	6.80027	6.69823	7.03538	6.43777	6.99865	7.96748	6.12687	7.17224	6.74722	6.41186	6.25644	7.39824	7.20442	6.80129	6.18625	7.21179	7.3244	7.38136	6.78125	7.27314	6.76293	6.86407	8.00003	6.92863	7.05696	6.35065	6.36137	7.23928	6.81622	7.38499	7.81622	7.18543	6.61872	6.565	7.16048	6.87733	6.41234	6.38494	7.30623	7.49367	7.32376	7.11957	7.28954	6.78278	6.28979	6.80416	6.76254	6.59261	6.50181	7.57151	6.50547	7.00118	7.63121	7.64551	7.54153	7.24911	7.4833	7.03734	7.32295	7.12208	6.89206	6.55123	6.78798	6.61208	6.76556	6.82664	6.31976	7.49321	6.95382	6.91207	6.64197	7.71324	7.83313	7.8275	7.00863	6.19196	6.66027
PFDN4	4.006	4.0188	5.0336	4.4867	4.8403	4.6247	4.7611	5.171	4.5659	6.4824	4.5758	5.3851	4.1326	4.8404	5.767	4.4356	4.6339	4.5178	4.4761	5.6461	5.3523	5.1087	5.1618	4.4757	4.4006	4.5565	5.0184	5.4547	5.3235	4.2796	4.4222	3.4149	3.9315	3.742	4.4366	4.0513	3.6748	4.0854	4.6591	3.9585	5.01619	4.75408	3.57939	0	3.3408	4.25085	0	3.41059	0	1.46053	0	4.55867	5.06028	0	0	3.97777	0	1.73643	4.81801	0	0	4.59574	4.20186	3.63131	4.14976	0	0.0583025	3.88871	0	2.41272	4.567	0	5.54791	4.64132	4.3269	4.05993	0	5.60339	4.77443	4.4072	3.44634	5.10512	4.90941	4.88079	3.7634	4.44502	4.0385	4.18701	4.19076	4.04089	3.8926	4.93321	5.06653	4.93085	3.89555	5.4727	4.37803	3.91395	5.05116	4.2921	4.10256	4.36196	5.36374	5.42796	5.17981	4.21648	4.70635	5.19071	5.62988	4.41414	5.88471	5.38459	4.53548	5.11437	5.1515	4.4514	4.24536	4.85218	5.64646	5.09654	5.22572	5.21425	4.92618	4.01637	3.91791	5.37062	5.55615	4.33471	4.48279	3.8001	5.74547	5.37335	5.16179	5.51396	4.66055	4.18503	5.03803	4.43266	4.33572	4.84838	6.35947	4.64412	4.68861	5.68472	6.51375	5.75557	5.51226	5.57534	4.69242	4.35255	4.46973	4.63993	4.7862	4.8287	4.93229	3.80084	3.98168	4.22214	5.1146	4.72457	5.49149	4.41534	5.18517	5.4941	5.44936	4.80906	3.19631	4.69817
PFDN5	6.7799	8.1871	7.3501	7.1415	6.7154	6.501	7.3195	7.3498	7.4893	8.3773	6.8008	7.2985	6.5231	7.1549	7.9643	7.1181	6.7869	7.4231	7.0117	7.8861	7.8923	7.7516	7.9092	6.8519	6.8513	6.8301	7.6865	7.7723	7.8156	6.9344	6.8636	5.9086	6.5936	6.489	7.1915	7.1715	7.2352	6.9604	7.0616	6.9546	8.10265	8.14688	6.72077	5.01397	6.86481	6.41063	3.46084	6.87023	3.87361	6.7187	5.73161	8.63955	8.56317	5.99351	4.68057	7.33945	4.92448	8.49343	8.01044	4.21136	3.78338	8.1799	7.25756	7.37067	7.27205	5.11898	5.80256	7.76434	5.21593	7.56075	6.86482	3.40279	9.02082	7.88628	7.72214	6.09204	5.78394	9.4622	8.68248	7.78753	7.24227	8.50875	8.61104	8.56564	7.89415	8.66395	7.15374	7.70052	7.28062	8.02837	7.63575	8.47213	7.68725	8.2578	7.61607	8.82537	8.72622	7.05645	8.83653	8.50513	7.10741	8.14939	8.80764	9.2825	8.26935	7.60135	8.42768	9.18619	9.7132	8.44001	9.30057	8.7437	8.04791	9.01235	8.37193	8.45277	7.48134	7.6388	9.24822	8.42559	9.02585	9.57013	8.57295	7.45778	7.60962	9.51534	9.07402	7.47007	7.13811	7.42534	9.62087	9.15936	9.08957	8.23807	8.0023	7.23558	8.65442	7.6362	7.48514	8.00217	10.2889	8.15717	8.49978	9.52548	9.72974	9.19732	8.90002	9.58511	7.90463	7.99577	7.87428	8.24516	8.22096	8.74673	8.00905	7.1446	7.35046	7.63186	9.38256	8.11777	8.86683	7.81885	9.20879	9.50916	9.65443	8.7364	6.48589	7.82455
PFDN6	2.9923	3.6544	2.6904	3.8224	2.9879	3.8218	3.3106	2.9837	3.423	3.7929	3.3455	2.9275	2.9578	3.0571	4.4215	3.2411	3.2906	2.9643	3.8082	3.9338	3.2354	3.0343	3.0464	2.5904	2.8682	2.2888	3.2634	3.2284	4.0925	3.9244	3.1363	3.0421	2.8496	2.7447	2.9501	3.3246	3.377	3.1659	2.7991	2.7746	5.09122	5.0834	4.14673	2.85192	3.98787	5.04266	1.7557	4.23873	2.01908	4.45533	1.84206	4.61781	4.97092	2.88911	2.71825	4.47007	2.64715	3.15443	4.48524	2.95912	1.66355	4.90057	4.91596	4.7774	4.40546	2.73553	3.40102	4.82171	2.49202	3.59656	4.85489	1.5425	5.00219	4.48634	4.50237	5.05749	2.70288	5.15887	5.15368	5.19201	4.45063	4.94139	4.57943	4.77203	4.80625	4.56135	4.39934	4.91148	4.46348	5.31322	4.77166	4.67523	4.7533	5.31598	4.82419	4.92665	5.36418	4.23407	4.95453	5.26729	4.28568	5.03571	4.87991	4.75004	4.95233	4.41545	5.29288	5.07715	5.24131	5.20306	5.44313	5.11635	4.6679	5.2094	5.03068	5.3195	4.35135	4.47796	5.19222	4.70997	5.06721	5.46273	5.0443	4.79216	4.71481	5.23451	5.0001	4.8203	4.64319	4.61822	5.54849	5.39773	5.09702	5.53769	4.78799	3.93162	4.91894	4.57098	4.50831	4.61138	5.21841	4.50499	4.92181	6.06985	6.34259	5.11247	4.84455	5.52574	5.35106	5.22632	4.86749	4.55264	4.71596	4.8924	4.62053	4.3806	4.90343	4.44797	5.85659	4.82538	5.17267	4.4504	5.61806	5.36642	5.36071	5.76937	3.88206	4.93905
PFKFB2	2.0436	1.9767	1.997	1.936	2.8533	2.1343	3.2529	2.5499	2.1723	2.3986	2.28	2.3258	2.9599	2.1582	3.131	2.5302	3.1879	2.956	3.0796	4.0715	3.8288	3.7021	3.4962	3.728	3.9111	3.9347	3.7191	4.2579	4.3283	2.9383	2.9384	4.3352	4.7252	4.8074	3.4073	3.2638	3.296	5.0429	5.2301	5.1427	2.56032	3.19994	2.77608	4.97309	5.72079	1.18136	5.59857	6.33997	6.10808	2.12773	5.25031	4.13715	2.32581	1.18392	1.82284	2.46541	2.37212	5.03816	1.75598	2.0802	5.90147	3.17094	2.41306	6.00462	2.35477	4.07604	2.59019	5.8751	2.35429	4.103	1.29068	5.31924	3.43909	2.59997	2.54685	0.33662	2.80862	3.62164	2.89638	3.07868	5.78937	3.19669	2.09337	2.38329	6.59154	2.49116	4.03705	2.24048	2.30819	4.87753	6.02176	3.72412	2.83877	3.94575	5.24582	4.13736	5.54032	3.38369	3.37651	6.55871	3.86335	5.7178	3.82329	2.92036	2.84908	2.63227	3.43985	3.27576	3.42474	5.97612	3.96345	3.25399	2.26072	3.3005	2.38092	3.29117	1.91125	4.26862	3.42111	1.5627	2.43494	3.28587	2.40142	2.8272	6.02129	3.78448	2.58749	2.28808	3.08702	3.44675	4.35051	3.16763	3.18928	2.28969	2.68709	3.5928	2.03208	2.77769	2.17642	3.17281	3.47582	2.71294	2.89396	3.4034	4.15483	2.10828	1.98974	3.27627	3.34758	2.19253	2.29843	3.44702	2.45423	4.60642	2.93989	2.48454	2.28934	3.04807	5.51275	3.00701	5.26072	2.69094	2.86252	2.59238	2.5523	4.02948	3.72418	2.89237
PFKFB3	8.8887	8.913	8.7689	8.7109	9.8078	9.2975	9.6182	9.9705	10.167	8.6353	10.4243	9.5277	9.4306	9.5391	7.7841	9.3137	9.7708	9.8626	9.3514	9.4162	9.4493	9.4671	9.5723	9.5949	9.5114	9.5902	9.1316	8.7693	9.0725	8.4271	8.4674	9.5911	9.9385	9.9234	9.7235	9.7597	9.8816	9.0403	8.9776	8.9899	5.71885	7.45738	5.27072	7.13871	4.60297	3.2201	7.34108	5.00781	8.75573	4.75119	8.51686	7.20105	5.77624	6.18207	7.49852	5.09261	7.03443	7.503	5.79302	7.45836	7.33484	5.15526	4.05549	5.14544	6.15843	7.90617	5.58394	4.72951	7.55009	8.08611	4.29135	6.76308	5.49761	4.73473	3.91967	2.609	6.68209	6.01808	5.56493	5.49379	4.57944	5.72246	5.69847	5.74389	5.57769	6.00683	5.44742	4.66552	4.64533	5.34818	4.88194	5.70487	4.30411	5.85838	4.8627	8.7024	8.53758	5.62533	5.48284	5.35004	6.19973	5.55108	6.35649	5.79721	5.54323	4.32658	5.23583	5.88264	6.23291	6.17098	6.33593	5.44671	4.79025	7.17886	4.98824	5.57684	4.81295	6.24536	5.91287	4.40583	6.18822	6.42719	5.76219	5.17881	5.04794	6.27058	4.96077	5.36651	5.07243	6.71455	6.58665	5.26819	5.62107	5.24608	4.9473	5.95817	4.23682	4.99305	6.13483	5.18431	6.16704	4.45245	4.75285	5.40766	6.60887	5.66753	5.34745	5.92599	6.86386	4.78336	4.94664	6.43479	5.20325	5.36723	5.82864	5.93779	4.92073	6.01896	5.44283	5.53778	5.66155	4.83352	6.50774	5.88685	5.45376	7.79013	7.21677	5.11196
PFKFB4	4.1103	3.2197	2.8229	3.7076	3.8915	5.6093	3.9858	4.2573	4.4508	5.0072	3.9029	4.0195	3.2752	3.8278	2.9753	3.6988	4.3927	3.3152	3.7389	6.2472	5.6004	5.5049	5.6356	4.0263	3.7198	3.8395	3.9476	3.4708	4.3133	4.1014	4.0374	3.1049	3.555	3.3959	3.3277	3.6175	3.9551	3.8849	4.0611	3.876	3.52066	4.91463	1.28155	6.22828	7.06545	4.06741	6.34763	5.63171	5.97307	6.20144	5.56346	5.26308	2.36409	4.54606	4.43836	0.747516	5.43009	4.91819	1.44471	4.3027	6.08663	2.83446	2.22428	4.35641	3.7097	4.40208	6.17752	6.33139	4.86783	5.22362	4.92566	6.18668	2.55854	1.01671	0.467647	4.14361	5.58027	3.43311	2.74805	2.6678	5.3695	3.30336	2.20456	2.90408	5.32157	2.70202	3.50093	2.43217	0.548605	4.60312	6.1019	2.68163	0.923751	4.11331	4.54683	6.08544	3.51592	4.0196	2.9742	2.99627	3.38032	4.6658	3.233	3.09564	3.03644	2.09828	2.61318	3.01591	3.81351	4.76652	3.37976	2.55316	1.43638	3.10414	1.84734	2.88236	1.67984	2.98614	2.6744	0.961051	2.41844	3.967	2.58562	1.92925	5.07961	3.63608	3.37737	1.86736	2.42537	4.70593	4.25463	3.72585	3.21239	2.75073	1.99727	3.22745	1.65623	3.0356	3.39744	2.63275	3.68285	1.61353	2.73462	3.0041	3.71798	2.95227	2.26725	2.57764	1.99249	1.43852	1.37026	3.37253	2.10038	2.59493	2.20823	2.00204	0.953368	3.12267	2.52364	1.59249	2.43907	2.12307	2.53668	2.20403	2.41088	2.64967	4.33013	2.24981
PFKL	5.1149	4.0411	3.6584	3.9749	4.2843	5.1409	4.96	4.6514	4.897	4.8686	4.1828	4.6771	3.9987	4.2606	4.0584	4.2298	3.9696	5.105	4.331	6.0344	5.5802	5.5897	5.6593	3.6105	3.9394	3.979	4.0951	2.9759	4.1576	4.4191	4.7955	4.6743	4.4138	4.4604	4.3136	4.3898	4.6237	4.5682	4.4026	4.6647	6.55346	6.8139	5.37788	4.05385	7.80996	5.79359	3.20747	7.56208	5.27858	5.80071	4.50299	7.01893	6.51643	5.45123	5.88895	5.42317	5.38087	4.83711	5.82818	5.52719	2.57071	5.80013	5.61861	7.10934	6.24524	5.2321	5.34755	7.7185	5.33902	5.72877	6.02983	3.04793	5.97408	5.94378	5.56578	5.76429	5.26333	6.64712	6.37596	6.41978	7.31401	6.0351	6.27764	6.5018	7.88933	6.2757	6.3335	5.95532	5.31162	7.25071	7.19331	6.10985	5.82363	6.57952	6.84633	7.29677	6.82836	6.07262	5.84187	6.60709	5.74969	6.98008	6.50326	6.12053	6.51707	5.42942	6.12216	6.28869	6.36246	7.53008	6.87003	6.61673	6.09713	6.85107	6.26964	6.07669	5.70312	5.97567	6.86722	5.60081	6.58781	6.90308	6.33352	6.20288	7.36333	6.69907	6.67922	5.67698	5.83012	6.23019	7.13039	6.88738	6.92125	5.99017	5.81982	6.33806	5.99201	6.4088	6.18232	6.40696	7.24067	5.63174	6.21823	7.1368	7.75248	6.35788	6.02043	7.09626	6.43428	6.01121	5.72978	5.87718	6.21024	7.25925	6.40157	5.58382	5.75352	6.38145	7.61845	6.41204	7.38258	6.42977	6.71377	7.19541	7.05781	7.39848	6.03835	6.21119
PFKP	6.712	4.0415	5.1563	4.4134	5.5874	5.9812	6.3595	6.0599	6.3507	6.5031	5.518	6.0965	6.0875	5.5241	6.2599	6.0688	5.6765	5.7249	5.9691	6.8389	7.2397	7.2291	7.2028	5.5275	5.5518	5.7586	4.2477	3.4496	4.2395	6.3446	6.3701	5.4062	5.4736	5.4342	5.6349	5.9646	5.807	5.4201	5.6011	5.5288	7.08311	6.58279	5.59013	2.86947	7.56643	6.3179	2.10705	7.12371	5.12893	5.7073	3.45396	6.50875	6.77075	4.84922	5.03312	5.86178	4.2555	4.14621	6.55799	4.45151	1.51259	4.67882	5.43748	6.88016	6.42407	4.79824	4.53686	6.75364	4.09955	5.54694	6.36265	2.43164	6.47141	6.92484	6.73049	6.46297	4.25027	4.90777	6.05154	6.57551	6.40284	5.37782	6.69121	6.10459	6.9486	5.93559	6.9676	6.4457	5.55373	6.58442	6.40054	5.26747	7.43914	5.88184	6.13222	7.27705	6.512	6.30961	5.20742	5.82933	6.54468	6.87619	6.16369	5.18093	6.26224	5.75039	3.98274	4.99195	5.26043	6.75713	4.8922	6.28861	6.046	4.37077	6.53123	2.64586	7.23896	6.14042	4.59455	6.09198	6.14881	4.44556	7.1631	6.27891	6.48284	5.24867	6.0698	5.65183	6.8033	7.09099	4.73915	6.03584	6.66799	6.26514	6.20535	6.44648	6.04853	6.23517	6.08102	6.84033	6.11989	6.34919	5.8065	5.68602	5.89217	6.76014	6.50889	5.65261	5.99047	5.83717	5.68338	5.49331	5.7094	6.0249	5.65913	6.05892	6.46437	5.97602	5.42904	7.17417	6.03137	5.77281	5.51981	5.06212	5.19879	6.99002	6.29378	5.45147
PFN1	8.4585	8.3089	8.1409	8.6	8.6606	8.4533	8.521	8.6646	8.5141	7.9016	8.48	8.7189	8.4377	8.6012	8.119	8.7174	8.7668	8.9113	9.0613	8.4825	8.1701	8.2048	8.1495	8.3163	8.4175	8.3913	8.3975	7.95	8.34	8.2877	8.2954	8.393	8.9927	9.1032	8.6269	8.7769	8.896	8.163	8.2503	8.2431	9.64275	9.55769	9.68902	10.2953	9.72038	10.0851	9.55934	10.0248	9.77402	10.7743	9.8402	9.37016	9.40606	11.0783	11.1273	9.9586	10.8884	10.2233	9.82674	11.0014	10.0077	9.21751	10.2487	10.2598	9.64798	10.5791	10.4473	10.245	10.7685	10.4289	10.1472	9.65386	8.99144	9.91641	9.78994	10.15	10.2983	8.66667	9.28783	9.62924	10.1034	8.9827	9.58098	9.35123	10.4415	8.88346	9.17247	10.1127	10.0067	10.6016	9.94569	8.62186	9.34988	9.87401	10.4219	9.51224	10.4529	9.00815	8.89352	10.3392	9.2308	10.2981	8.41299	8.6048	9.58269	10.0265	9.24753	8.54502	8.84295	10.393	8.77201	9.67889	9.65766	8.84193	9.67533	9.2693	10.0485	9.7425	8.95108	9.54285	9.49747	9.16977	9.76045	10.1576	9.83674	9.06937	9.62397	9.45017	10.2828	9.22041	9.35191	9.641	9.47623	10.074	9.45033	8.82105	9.46156	9.54911	9.89965	9.57199	9.31387	9.72847	9.55474	9.61287	9.82009	10.2865	9.72816	9.50078	9.9643	10.0668	9.77647	9.28224	9.54	9.36822	9.57532	9.86866	10.4343	9.25773	9.77015	10.0928	9.73492	9.70253	9.31708	9.34047	9.43596	9.72985	8.94408	9.9774
PGAM1	5.8008	5.7652	5.5432	5.843	5.7651	3.6567	5.5631	5.786	4.6762	4.8943	4.7491	5.177	5.8253	5.2405	5.8875	4.6736	5.8806	5.0292	5.8182	6.096	6.7334	6.6044	6.5651	5.7926	5.5691	5.35	5.3913	4.9929	4.4922	6.1502	6.505	4.8831	5.7478	5.6987	5.8452	5.8663	5.7493	5.81	5.7536	5.796	5.8688	7.4504	5.93892	5.30727	6.38134	7.45969	5.7989	6.50348	6.86683	6.55754	6.08927	7.56279	5.84153	6.76813	6.83375	6.06523	6.54355	6.20846	6.11201	6.29418	5.68385	6.71872	6.24906	6.53164	7.56985	6.37906	6.25647	6.49539	6.27845	6.62656	7.69426	5.63545	6.5479	6.1051	6.0629	7.50718	6.0513	6.94359	6.01129	7.52647	6.28068	6.73442	5.91185	5.85739	6.21742	6.56493	7.38621	6.18223	5.87345	6.29435	6.19816	6.42582	6.1622	7.11776	6.29848	7.35861	6.64824	7.43801	6.43904	6.1296	6.98487	6.15494	6.84184	6.67242	5.90261	5.82697	6.53263	6.16766	6.47683	6.26107	6.46236	5.49629	5.77271	6.96223	5.85366	6.71345	6.01472	6.13345	6.5247	6.0435	5.96652	6.48015	6.25561	6.03828	6.04329	6.44282	5.77138	6.05864	6.30555	7.06246	6.64196	6.01758	6.25502	6.03001	6.25026	7.37722	5.94634	7.03616	7.17048	6.25201	6.47223	6.13257	5.96767	6.44314	6.29012	5.90907	5.82958	6.2765	6.28099	6.44819	6.42803	6.1896	6.46774	6.33853	6.44838	6.3078	6.44375	7.20965	6.55268	6.24532	6.35146	6.77848	6.30377	6.40058	6.2456	6.27033	7.5797	6.34303
PGD	5.7094	7.3274	6.1818	7.0896	6.4569	5.9854	6.5421	6.7566	6.5867	6.7526	6.1361	6.5132	6.4557	6.2743	6.3888	6.61	6.9341	6.1905	6.7725	6.3054	6.1334	6.1098	5.9333	7.0706	7.1059	7.151	7.0533	7.2686	7.0163	6.1913	6.3941	6.6033	6.5857	6.5612	6.8261	7.1438	7.0759	6.0644	6.6077	6.2101	5.17134	7.51834	5.95595	9.66979	6.18385	6.27451	9.72581	6.75127	9.62879	8.00727	8.96594	8.60686	5.01774	8.75779	8.4475	5.05882	8.17211	8.9424	5.40041	8.38056	9.9424	6.92653	5.77037	7.08036	8.98857	7.84945	8.48741	6.71883	7.65244	8.29042	5.80248	9.36616	6.24802	4.77151	4.12813	6.04186	9.56956	6.53441	5.21802	7.85395	7.11182	6.84085	5.08076	4.94798	7.22271	6.2708	8.70589	6.02465	4.3408	6.71641	6.8817	6.61791	4.28781	7.77119	6.63027	8.5494	6.34637	8.99988	6.45193	6.57841	7.88134	6.93655	7.012	6.59285	5.19751	5.45696	6.4519	6.08952	6.41761	7.10194	6.18065	4.72819	4.86394	7.21584	5.2754	6.76519	5.71568	5.7353	6.29748	4.07084	5.24926	6.29315	5.11034	5.86647	6.76732	6.73805	5.28325	6.03048	5.87887	7.31724	6.82254	5.62151	6.14122	6.06601	5.52941	8.10494	5.06935	7.91149	7.3388	5.76124	6.35044	5.29866	5.94126	6.18032	6.5551	5.34835	5.15898	5.89305	6.4065	5.93254	5.79978	6.13468	5.51404	6.48373	5.64308	6.66453	5.06822	7.83454	6.00466	5.44008	6.44374	5.69031	5.78026	5.78666	5.5953	6.35514	8.64873	5.80205
PGGHG	4.2525	3.7165	3.6372	4.1793	5.5826	6.486	4.8365	5.5418	6.8285	5.152	6.0616	4.5668	3.6265	4.6245	3.0175	4.5438	5.253	5.222	4.5536	5.4782	4.388	4.7299	4.7115	4.8714	4.9027	5.0273	5.0738	4.3158	4.8267	5.4868	5.7014	6.0028	5.6793	5.739	5.5366	5.8745	5.8865	4.9972	5.0143	5.1462	5.88958	5.62194	5.47675	7.06993	6.84339	3.85332	7.45985	6.74384	7.29388	7.96356	6.99622	6.92604	6.54675	6.83883	8.47104	4.77144	7.5215	7.69994	7.27226	8.07414	6.39331	4.42874	4.72211	8.01132	5.22335	8.14677	7.18682	8.52143	8.12559	8.09551	5.42246	7.2292	4.93185	6.3235	5.297	3.25351	8.49915	4.49604	5.83657	6.3671	7.67232	3.34752	6.46558	6.61883	8.58832	2.99361	3.87212	5.18164	4.56685	9.04506	8.50853	4.73349	5.00772	6.20194	7.78319	6.70937	9.89545	4.78232	3.74597	8.99595	4.43078	9.6677	4.04837	4.02598	6.14209	5.16335	4.77734	4.0201	5.23426	9.47589	4.67019	6.07232	5.61864	4.8651	5.32863	4.21357	5.77315	7.2275	4.62035	4.84235	6.33175	4.09962	5.63896	6.88849	7.72858	4.30192	6.71018	4.53838	4.94652	4.98236	4.9979	6.65391	7.77262	7.13555	5.253	5.3766	5.774	5.50392	5.13972	6.63231	8.15897	5.59677	6.56826	7.03571	7.75762	6.42177	6.55608	7.31624	6.32133	5.31192	5.15135	6.49244	5.24704	8.48228	5.9443	6.57693	6.97436	5.29332	9.47232	6.8024	8.96664	6.12438	7.45177	6.91243	6.72191	7.90932	3.94125	5.52195
PGK1	8.4964	7.9613	8.224	8.3869	8.6662	8.0176	9.1416	9.1666	9.3703	9.7337	9.111	9.1309	8.7067	8.6394	8.5267	8.716	8.4346	8.8355	8.7168	9.6271	9.2323	9.1455	9.2467	8.5866	8.5131	8.5501	9.449	9.2265	9.5064	8.1964	8.1883	8.9115	8.7326	8.6418	8.6357	8.7238	8.6427	8.313	8.3947	8.2541	6.97035	7.56978	6.74385	8.01926	7.21021	8.11542	7.91122	7.50533	8.04251	7.9459	7.44305	7.71752	6.57905	7.07265	7.48197	6.33827	7.376	7.22647	6.70319	7.08048	8.00764	6.92377	6.63111	7.32543	8.10818	7.26556	7.69254	7.32326	7.62897	7.96536	8.42581	7.6568	6.91016	6.69788	6.52843	8.32976	7.11987	7.29916	6.59908	7.48342	7.39366	6.98996	6.69251	6.5686	7.6258	6.77897	7.91836	6.42357	6.30362	7.35036	7.34189	6.96207	6.55551	7.27755	7.19978	7.40617	8.03338	7.3043	6.61176	7.36622	7.40368	7.2951	7.46793	6.99852	6.58627	6.2103	6.82696	6.49072	6.61494	7.49823	6.75336	6.41499	6.44719	7.90358	6.36377	6.8556	6.46504	6.76451	6.95508	6.3077	6.53916	6.66619	6.4086	6.76797	7.25215	6.70234	6.35152	6.76729	6.48717	8.18211	6.96849	6.55562	7.04881	7.48869	6.6626	7.4774	6.40862	7.44081	7.50938	6.64583	7.09072	6.56507	6.8831	7.0274	7.22423	6.6383	6.43229	6.97103	7.13596	7.15138	6.99754	6.79332	6.83513	7.34912	6.73614	7.11554	6.58448	7.68157	7.48834	6.78399	7.24275	6.79574	7.18168	6.80773	6.74762	7.55585	7.81137	6.70785
PGM1	4.6651	4.1076	4.239	2.9389	3.2617	1.6987	3.8614	4.4255	4.2286	5.5107	3.8267	4.0276	3.8553	3.5637	4.8297	4.4365	3.3671	4.3976	3.6735	5.0589	4.9936	4.8608	5.0741	4.0109	3.8858	4.0458	3.9023	4.5302	4.5039	4.0079	4.1712	3.288	4.0608	3.9368	3.693	3.6429	4.1156	3.8461	3.929	3.6606	5.21712	5.34748	5.98796	4.58266	6.63217	5.10211	4.67068	6.66332	4.40574	4.37648	4.91528	5.84843	5.14215	4.74749	4.66413	5.49732	3.89789	4.99931	5.51381	4.78679	4.34531	6.31152	5.29396	6.49883	5.61177	4.10902	4.43813	6.46876	3.70792	4.69248	5.29206	4.39828	6.96949	5.32828	4.93711	5.44978	4.41098	7.1421	5.02905	5.07445	6.58314	7.61175	5.42634	5.22835	6.95411	6.9518	5.03642	5.44786	5.84939	6.09261	6.09302	6.87956	5.12301	5.17107	5.66301	5.28102	5.66851	5.03486	6.54498	5.77626	4.63859	5.92995	7.26781	7.77686	5.27081	5.04624	5.81768	7.14899	7.21406	6.37286	6.78912	5.01452	5.68787	6.57872	5.15623	6.01775	5.89862	6.16973	6.49629	5.25642	5.6503	7.09678	5.3144	5.40514	6.54312	7.12257	5.29181	5.55361	5.426	5.08593	6.77688	5.26674	5.83391	5.1459	5.30323	5.44254	4.71453	5.56166	5.66866	5.61153	6.02132	5.14085	5.36767	6.18392	6.19838	5.32119	5.10001	5.93566	5.20796	5.66472	5.37786	5.71757	5.74966	6.33322	5.83579	5.20258	5.03404	5.10791	6.56819	5.46237	6.54018	6.14359	5.26177	6.41709	6.10462	4.78445	4.33449	5.61861
PGM2	3.797	4.6365	4.5244	4.5926	4.6532	4.1411	3.0214	4.4752	3.4702	5.7465	4.4952	3.9823	4.5163	4.4339	3.7619	3.3078	3.6957	4.6879	4.0522	4.9022	4.7239	4.6584	4.5966	4.9033	4.4536	4.8993	4.8235	4.8838	5.4325	2.7519	3.7685	4.1815	4.3173	4.3878	4.8488	4.4425	4.5062	4.113	4.3043	4.2182	5.96008	6.7276	4.55638	4.08356	3.61227	4.3723	4.87035	4.10746	1.94755	4.86987	2.44952	5.71224	6.11404	1.5953	2.13923	4.75426	2.34798	3.87514	4.87091	3.02767	4.78474	4.35622	4.65152	3.85701	5.60347	3.10609	4.51153	4.04776	1.83724	3.96963	4.24792	4.49578	4.37924	4.31741	4.69245	4.08322	0.796037	5.20874	5.23786	6.3204	3.78078	4.44352	5.18226	5.47813	4.12509	4.3108	6.44085	4.16524	4.47709	4.56211	4.5233	4.84312	5.81835	6.5108	3.8487	6.52252	5.03143	6.06894	4.25755	4.17717	6.55625	4.49502	5.74573	4.57711	5.58899	4.94517	4.77793	4.58792	5.28575	4.35503	5.04323	5.6288	4.46347	5.05647	5.42507	4.36601	4.55997	5.07991	4.99259	5.46877	5.104	5.14317	5.27145	3.96921	4.33553	5.02284	5.53946	4.5263	4.98463	6.17209	5.46172	5.50459	5.23496	6.0437	5.1554	6.32838	4.31857	6.19489	5.23362	4.67362	6.04476	4.40488	4.72672	5.33268	5.84942	5.30343	5.2081	4.9751	4.6275	4.77779	4.91654	4.13577	4.50283	4.49401	4.45749	4.50571	3.88214	6.39792	3.94818	4.16494	4.5231	4.46902	4.5099	4.57588	4.54942	4.91566	5.99688	4.52002
PGPEP1	3.2712	3.7009	3.3396	3.5164	3.7561	4.7652	3.7518	3.685	3.3629	4.5364	3.2571	3.5332	3.1964	3.6064	5.5902	4.8137	4.0161	3.2843	3.2411	4.9405	3.9397	3.9532	3.8996	3.0214	2.731	2.764	3.0571	2.6411	2.9827	3.5898	3.6625	3.1633	3.384	3.4053	2.9319	2.9254	3.0764	2.8158	3.0615	3.1625	3.9504	2.12817	3.44055	2.92237	6.2568	3.7226	2.20117	6.26142	5.54811	4.46111	3.52532	4.17642	4.6438	3.78529	4.01192	3.77522	3.68844	4.17664	3.95793	3.50844	2.52113	4.23937	3.32092	6.04845	3.12405	3.69571	3.77091	6.09902	4.29273	4.5255	3.57745	1.45958	4.76279	3.44217	3.29507	3.02914	4.76225	4.95548	3.97687	2.49338	5.93988	4.05028	3.35038	4.03356	6.64917	4.88984	1.57818	3.76299	4.00995	5.27109	6.18061	4.15234	3.45643	2.77398	5.24249	4.38798	5.6663	1.79391	4.28336	5.0481	1.86688	5.6811	4.61809	4.65821	4.48217	3.27259	4.21284	4.7503	5.35854	5.95722	5.29579	4.44868	2.8452	5.25784	4.50198	4.38891	3.70961	4.39901	5.14837	3.59566	3.92564	5.34007	4.43905	3.6548	5.89716	5.21052	4.98438	3.64697	3.69692	2.88616	5.58016	4.5967	4.80176	4.31803	4.17387	2.6587	3.3693	2.67652	2.79733	3.9551	4.88748	3.79446	3.41517	4.33149	6.00433	4.12118	3.93753	4.27849	4.664	3.35153	3.51645	4.34161	4.03526	5.41348	3.76696	2.82171	2.96557	1.96061	4.8081	4.30739	5.6724	3.50399	4.48409	4.66005	4.45724	5.08169	1.6514	2.98769
PGRMC1	6.4022	6.2227	6.5288	6.141	6.5942	3.6822	6.1565	5.9928	5.5829	7.3571	5.3846	7.1516	6.6248	5.9784	7.0076	5.9309	6.4056	6.7013	6.9167	7.1869	6.8479	6.8336	7.121	6.0099	6.4151	6.5897	5.6899	6.2998	5.8641	5.6947	6.5303	3.6179	5.6518	5.5818	5.9368	6.549	6.484	5.3436	6.3399	5.5213	7.22347	6.65256	6.74324	3.8456	7.83418	4.55554	4.61592	7.71779	4.01751	4.81045	3.12971	7.74522	7.89832	1.61628	2.502	6.98992	2.74321	3.63932	7.44006	2.26894	4.36945	7.67508	7.44094	7.53984	6.88112	4.41501	5.16597	7.91505	2.95464	4.04765	4.05904	4.4358	7.99689	7.72435	7.22956	4.35343	2.2519	8.45004	7.5982	6.86328	7.69088	7.56729	7.28684	7.35758	8.04827	7.7478	6.535	8.47875	6.60464	6.97058	8.17366	7.38261	7.0434	7.2194	6.98031	6.87163	6.71956	6.65767	7.75109	6.52032	6.28367	7.10672	7.29745	7.97378	7.77497	6.89255	7.67562	7.69336	7.86715	7.32657	8.12964	7.41563	7.09807	7.46856	7.60771	7.48713	6.95608	7.51006	8.14082	7.53537	8.16844	8.24197	8.18813	6.93424	7.82665	8.05282	7.91016	7.38362	7.91289	6.27346	8.31137	8.05529	7.94765	7.46183	7.76585	6.6531	7.37319	6.76334	6.80341	7.19856	8.04716	7.78902	6.79544	8.38498	8.53933	7.39043	7.30118	8.81316	8.65048	6.9653	7.19897	8.18041	7.92136	8.31219	7.67535	6.84859	7.57876	7.26195	8.64757	7.99918	8.55575	7.43613	8.67444	8.24928	7.85675	8.86606	6.27007	7.6167
PGRMC2	4.7424	4.41	4.6675	4.6589	4.1204	4.826	4.7757	5.2542	5.0806	5.9678	3.8247	4.0531	4.4018	3.6652	5.5534	4.6808	5.0859	4.5481	4.9222	5.8701	5.2655	5.0013	5.2204	3.8925	4.0199	4.0282	4.2472	4.2249	4.1604	4.6906	4.6949	3.6567	4.0903	4.0132	4.7576	4.7974	4.3961	3.5171	3.7626	3.8454	5.78171	6.14592	5.77494	1.74658	6.77408	3.82129	1.77058	6.51718	2.45448	4.00014	2.13085	6.43429	6.29823	2.85628	3.44832	5.51377	2.40706	2.53707	5.7568	2.29146	1.37849	5.72437	5.35301	6.22702	5.20995	2.92883	3.4214	6.65591	2.53912	3.35925	3.79177	1.3908	6.39204	6.16344	5.66574	3.95624	1.70316	6.65688	5.82398	5.68016	6.31247	5.80283	5.76148	5.8408	6.86624	5.80466	5.95962	5.40598	5.39134	6.06444	6.54759	5.75051	5.96044	6.3039	5.90986	6.73778	6.25109	5.55149	6.17913	5.61457	5.39113	6.27073	6.25062	6.11415	6.31436	5.1072	5.77891	6.11618	6.41325	6.426	6.39541	6.18282	5.28499	6.22412	5.91819	5.52532	5.29806	6.16747	6.54347	5.9786	6.59062	6.34446	6.50886	5.23205	6.60986	6.10116	6.48111	5.48823	5.10048	5.65464	6.40408	6.40278	6.67395	6.0231	6.27131	5.51769	5.46572	5.52176	5.38582	6.03462	6.65244	6.11899	5.33604	6.56278	6.98126	6.02194	5.91607	6.876	5.74375	5.78725	5.78339	6.1377	6.05577	6.1995	5.72878	4.97696	5.30817	5.93985	6.29901	6.06334	6.29758	5.84863	6.2943	6.61326	6.53161	6.395	5.43168	5.9672
PGS1	5.1147	5.4321	5.337	5.717	6.7316	6.424	6.2133	6.3131	7.1609	5.2918	7.1918	6.0052	5.4493	6.0284	4.6094	6.3483	6.8306	6.8425	6.2487	6.6557	5.9608	5.8511	5.9927	6.9332	7.0664	6.9304	6.6617	6.2936	6.4376	6.2913	6.2156	7.1488	7.1802	7.2682	7.0733	7.2535	7.4207	6.7468	6.6581	6.7485	5.58541	4.70903	3.68066	6.69772	4.36926	3.5862	6.62893	4.66987	6.39495	6.28849	5.86955	4.82768	5.39044	4.37259	5.28934	4.05749	5.38711	5.65295	5.04294	5.19455	6.64941	4.67357	4.62663	4.95667	4.35563	5.52197	5.55899	5.12658	5.84412	5.9445	3.75837	6.28525	5.16704	4.8222	4.35328	3.33497	6.45724	5.84078	5.61685	4.26835	4.85019	4.98223	4.91883	5.3374	5.42362	4.74492	3.78594	4.61283	4.24329	5.72251	5.011	4.85691	4.68365	4.77907	4.86418	4.71269	6.39297	3.84891	4.73021	5.57877	3.87485	5.50051	4.68267	4.8328	5.1976	4.60421	5.17177	5.09885	5.33909	5.5794	5.35745	5.53263	4.54356	5.20538	5.28448	4.90031	4.71411	4.55752	5.44966	4.69111	5.33218	5.84479	5.38137	4.73861	4.99242	5.52119	5.5731	4.23363	4.50974	4.45398	5.86554	5.8952	5.59924	5.74943	4.88412	4.27085	4.97995	4.59222	3.93904	5.08276	6.27326	4.47413	5.27244	5.94294	6.54842	5.50261	5.20161	5.73553	5.43166	5.21777	5.06897	5.10512	5.21215	5.55655	4.99634	4.74054	4.36448	4.21951	5.5361	5.20973	5.81091	4.89278	5.46696	5.23466	5.15498	5.89646	3.21143	4.93353
PHACTR4	4.3072	5.1548	3.9854	3.3814	3.5828	2.8268	4.6165	3.9973	3.1869	5.6408	3.0832	4.046	4.1988	3.9844	4.1733	3.5631	3.8763	4.0454	3.95	5.0626	4.8749	4.6949	4.352	4.7651	4.7377	4.8062	4.7638	4.7945	5.1659	5.278	5.602	5.2487	4.9028	5.0212	4.5679	4.5255	4.5461	5.411	5.7441	5.5633	4.92521	5.34277	3.90175	1.13182	4.67009	3.79416	0.864166	4.988	2.45819	3.59794	2.03328	6.50775	5.0278	1.45797	2.58995	3.92673	1.64168	1.49562	4.1946	2.41267	0.856327	4.86882	4.66478	4.85195	3.97583	2.8251	2.51805	5.08399	2.16843	2.94696	3.19209	0.793043	5.05889	4.88744	4.35715	3.46393	1.12653	5.47599	5.42628	4.86609	4.77276	4.75171	4.30914	4.47407	5.33647	4.95799	6.74671	5.04292	3.572	4.54193	5.05043	4.98496	4.90912	5.39274	4.46332	7.03964	5.61187	5.56382	5.35865	5.15498	5.82753	4.91113	5.03701	5.00656	5.39687	4.78193	5.0148	5.18193	5.36884	5.37333	4.82867	5.02617	3.91453	4.77919	4.86598	4.45258	4.08476	4.63754	5.32409	4.44316	4.63264	5.07295	4.8991	4.12629	4.7967	5.05477	5.46509	3.98107	4.42916	4.96271	5.75648	5.51573	5.4579	5.27562	5.37492	6.00275	4.75594	5.32548	4.88244	4.31637	5.85403	4.5731	4.30062	5.3175	6.21879	4.87127	4.52999	5.18213	4.8861	4.74544	4.77066	4.62398	4.83752	5.40979	4.95698	3.74268	3.97433	5.3304	5.17302	4.73537	5.70701	4.87993	4.57588	4.6561	4.33734	5.37582	6.01769	5.11284
PHAX	4.1043	4.9704	4.5048	4.52	4.5824	4.2964	4.9241	4.5454	3.0242	5.639	3.2805	4.5876	4.7269	4.1016	4.6627	4.524	4.8018	4.4133	4.5226	5.9195	4.9061	4.6774	4.8888	3.9867	3.9048	4.0517	5.3254	5.1735	4.7342	4.8709	4.9271	3.4691	4.1373	3.0109	5.053	4.7755	4.535	3.8992	4.5351	4.2221	4.28945	4.41111	4.04504	1.24591	3.29631	4.02445	0.914018	3.70833	0.290514	4.02507	0.842939	3.6311	4.34337	0.899211	1.23527	4.02689	0.737855	2.00169	3.99287	1.19832	0.93587	4.8093	4.39464	3.81865	3.86518	2.08561	3.01431	4.41097	1.00309	2.34123	3.82136	0.477572	5.61465	4.80132	4.61004	3.95913	0	5.55167	4.45858	4.26811	3.69372	5.00733	3.91758	3.88599	4.27768	4.32221	4.30223	4.65728	3.96427	4.35745	4.46357	4.74914	4.62544	4.6408	4.10681	3.58136	3.2457	4.38688	5.39146	4.50664	4.26646	4.40565	4.8797	5.14977	4.60321	4.23103	4.57386	4.90871	5.18308	4.59616	5.06222	4.41566	3.81409	4.72913	4.59147	4.58928	4.16155	4.27066	5.27516	4.56349	4.57046	5.07929	4.36091	3.88332	4.08952	5.19993	5.16292	4.22521	4.00158	3.16105	5.34714	5.18908	5.07791	4.38908	5.18677	4.31132	4.75129	4.49451	4.07476	4.63996	5.08298	4.76438	3.88117	4.82651	5.14198	4.49038	4.33151	5.23925	4.30029	4.31237	4.52942	4.86551	4.75684	4.90352	4.4809	4.04782	4.26007	4.19975	4.82691	4.64123	4.78798	4.44383	4.25815	4.76053	4.44928	4.88473	3.47875	4.74168
PHB2	5.6121	5.5924	5.7288	5.5958	5.7932	5.619	5.833	5.7683	5.8358	6.6353	4.8246	5.759	5.1509	5.3507	6.1964	5.5304	5.0626	5.4431	5.339	6.9263	5.857	5.8424	5.9373	4.8613	4.849	4.6639	5.62	4.2124	5.2949	5.2908	5.3201	5.2997	5.2961	5.166	5.096	5.328	5.2208	4.5445	4.7557	4.835	7.52232	7.60742	6.35524	5.24957	6.92922	6.97143	4.57934	7.24701	5.09875	6.72459	4.81038	7.51362	7.66562	5.89343	5.94993	6.71499	5.62093	5.79828	7.03159	5.98226	4.47723	7.55003	6.60469	7.19023	6.8614	5.94781	6.34746	7.57726	5.66586	6.31768	7.1379	4.27782	8.54772	7.43862	6.97783	6.95719	5.89358	9.26845	7.71895	7.21531	7.26492	8.01689	7.10464	7.44459	7.79509	8.14325	6.84804	7.09858	6.70272	7.45839	7.35808	7.9935	6.83019	7.68013	7.30765	8.19066	7.83811	6.81965	8.21246	7.43806	6.6075	7.43013	8.3669	8.39739	7.50742	6.97424	7.69457	8.64348	8.96364	7.75979	8.53297	7.77004	6.68479	7.89381	7.44074	7.80942	6.77976	7.21833	8.94579	7.73996	7.86299	9.11509	8.01464	6.8561	7.6241	9.02636	8.31461	6.78257	6.93601	6.8865	9.03721	8.48569	7.91367	7.34964	7.39085	6.80434	7.55784	7.12869	6.9793	7.24686	8.48321	7.52909	7.50819	8.35603	8.92901	8.15731	7.8276	8.2457	7.40235	7.24888	7.06086	7.59937	7.52649	7.99729	7.4	6.59523	6.94359	7.13286	8.05059	7.70508	7.96768	7.05475	8.12539	8.26881	8.34819	8.05649	6.49351	7.24659
PHC2	5.4408	5.004	4.8288	4.1707	5.4925	5.4309	5.4794	5.2441	5.5493	4.8343	4.6209	5.556	5.0313	5.1561	5.4361	5.3515	5.3031	5.1328	5.3996	6.5513	5.9344	5.8171	6.0194	4.6286	4.7153	4.8587	4.8049	4.0058	5.0561	4.9022	5.2256	4.9499	5.0959	5.2332	4.6338	4.87	4.7801	4.7059	4.6028	4.8351	7.54601	5.88872	6.75828	8.33661	5.42509	2.6158	8.52133	5.88841	8.4082	6.77558	7.99804	6.79345	7.19992	6.79205	6.80902	6.65858	7.03645	7.77178	6.75262	6.3024	8.05898	6.20144	6.24779	5.85605	5.94936	7.54268	7.19684	5.85308	7.96093	7.37818	3.10743	8.70036	7.60603	7.39199	6.8605	2.88295	9.26	6.91897	6.56311	5.79367	5.88107	6.68167	6.20701	6.44521	6.47792	6.47345	5.26928	6.24783	6.62608	5.97526	6.17091	6.37542	6.38495	6.06179	5.49297	6.361	7.99196	5.50947	6.4926	5.95657	5.60842	6.52382	7.05718	7.00325	6.67031	6.28562	6.50799	6.79093	7.00495	7.03694	6.89176	6.68067	6.2268	6.91974	6.82057	6.24935	6.79216	6.79809	7.035	6.90571	6.69766	6.94864	6.9423	6.63439	6.27861	7.03312	6.80794	6.6318	6.648	6.72394	7.04328	6.9301	6.74806	6.63581	6.78785	5.92347	6.71937	6.25353	5.99133	6.68792	7.13498	7.21373	6.69259	7.10797	8.84919	7.52531	7.0558	7.37677	6.91345	7.19095	7.36836	7.19748	7.09371	7.06303	7.01429	6.85659	6.63603	5.86494	7.18177	7.47624	7.73949	6.40513	7.69491	7.47513	7.41694	6.81186	4.61309	6.87278
PHF1	4.4325	3.1283	3.6855	3.7234	4.5409	5.2147	4.252	4.5043	5.1698	5.5469	4.6776	3.8928	3.8204	3.6066	3.6921	4.1769	4.3283	4.477	3.7797	5.8899	5.0827	5.1088	5.1891	4.0864	3.6941	3.9146	4.5019	4.0555	3.9684	4.978	5.0756	4.5717	4.2304	4.3882	4.3639	4.9156	5.0386	4.2465	4.2402	4.5676	8.71515	7.44445	7.19269	4.94507	6.89951	4.98222	4.38255	7.08447	7.44137	7.19434	7.06665	8.78968	9.42903	7.21821	8.51752	7.53832	7.37639	6.45019	7.87832	7.55138	4.51173	8.09297	7.65857	7.93355	6.63312	7.63984	6.48661	8.08592	7.56602	8.03712	5.54721	4.68503	9.57607	8.18055	7.43729	4.68988	7.28891	10.1856	9.10447	7.37814	7.40709	9.2542	9.04564	9.71766	8.64725	9.42681	6.75151	8.50749	7.74812	8.60479	7.84735	8.82137	7.95795	7.78475	7.78769	8.60622	9.17495	6.75617	8.92064	8.8172	6.35638	8.57352	9.47455	9.25178	9.18084	7.08294	8.71479	9.46265	10.1333	8.96159	9.97135	9.40726	8.28343	10.2889	9.08012	8.19514	7.4984	7.88639	10.0866	8.2055	9.05922	10.2843	9.30335	7.83927	7.33844	10.061	9.61509	7.26236	7.40206	6.99547	10.4422	10.1914	9.42648	8.90187	8.28085	6.98989	8.34489	7.38293	7.05015	8.09809	9.86726	8.08424	8.444	9.41679	10.437	9.20998	8.86938	9.41703	7.94653	8.16908	7.90837	8.56857	8.35579	8.98716	8.20189	6.94427	7.67718	7.06675	9.28194	9.15486	9.16299	8.11016	9.48488	10.0036	9.85654	8.93874	6.10511	7.83315
PHF10	4.4705	4.3487	4.2961	4.0696	4.0432	5.5483	3.9774	3.8695	4.1158	5.7578	3.6069	3.3874	4.3945	3.5927	5.0167	4.3342	5.2616	4.0088	4.6604	6.512	5.9126	5.6535	6.014	4.7483	4.2504	4.7427	5.5813	5.106	5.0213	4.9366	5.0958	3.2307	4.0984	4.0261	5.1733	5.2691	5.2223	3.7706	4.0916	4.0318	6.54747	6.26444	5.21607	1.10899	4.5164	4.14675	1.15229	4.91766	3.74279	4.42473	2.61601	6.88117	7.34211	1.84844	3.24896	5.56314	2.41826	2.86799	6.00742	2.71398	0.679777	6.34352	4.99921	5.50841	4.88727	3.80762	3.47791	5.8818	2.42461	4.55834	4.30331	1.16741	8.41299	5.95082	5.29813	3.93506	2.19067	8.79237	6.64252	5.91631	5.46537	7.16762	6.46012	6.86577	5.86317	8.43599	5.76492	5.70079	5.715	6.25822	6.17411	6.46679	5.91911	6.21422	5.76383	6.88962	7.43911	5.16097	7.04337	6.18286	5.15488	6.23566	8.92781	8.04799	6.68872	4.98314	7.00834	7.5072	7.74177	6.71863	7.74118	6.6676	5.72381	8.06044	6.45769	6.04898	5.45224	6.22675	7.07119	5.69822	6.95416	8.069	6.79786	5.40404	5.843	7.46246	6.57712	5.34187	5.06322	5.1964	7.80451	6.94119	7.17439	6.588	6.07262	5.79337	5.63399	5.54756	4.66479	5.93552	7.62947	5.80604	5.79541	7.04001	7.87832	6.34638	6.35099	6.99061	6.36638	5.82371	5.92864	6.46668	6.18022	6.5481	5.83232	4.86993	5.12888	5.7251	6.50304	6.6817	6.79385	5.74917	7.11789	7.25033	6.85024	6.93368	5.16735	5.65905
PHF11	2.8326	3.8721	3.61	3.5579	4.1381	2.5189	3.8355	3.7084	2.0718	3.659	3.8595	2.9497	4.2753	4.048	4.1793	3.7725	3.6352	3.2204	3.3854	4.8716	3.6027	3.6704	3.6639	3.986	3.9713	3.9025	4.0273	4.5257	4.2861	4.0129	4.3089	1.7592	3.0519	2.9904	4.5662	4.4802	4.3742	3.4322	3.2695	3.3183	6.07792	6.39307	5.36784	4.52413	5.71667	5.92597	4.65082	6.13288	5.03351	7.34815	5.45176	6.9709	7.14324	4.65595	5.45989	5.43194	4.9135	5.421	6.05317	5.26582	4.14877	5.9992	5.81834	6.18119	5.7341	5.59356	5.5619	6.52003	4.77435	6.02668	5.62509	3.94463	5.98714	5.91414	5.45659	5.33255	4.02166	7.05159	6.72505	6.06237	6.14112	5.77804	6.6917	6.83418	6.68156	5.69183	5.82447	5.5469	5.1938	6.75167	6.57734	5.70179	6.07249	6.78083	6.16962	7.24246	7.70766	5.4584	6.1753	6.91119	5.55022	6.92337	6.42695	6.13284	7.08634	5.66639	6.51696	6.28936	6.84123	6.98505	6.69933	7.04936	5.86701	6.7327	6.37726	6.21219	5.90836	6.0436	6.86824	5.91568	6.9974	6.91248	6.50993	6.10331	6.18284	6.80847	7.31043	5.47224	5.78362	4.91036	7.34006	7.12816	7.34964	6.27312	6.18913	5.6136	6.07459	5.90933	5.16372	6.26574	8.05787	5.67723	6.39023	7.15438	8.25293	6.29957	6.33657	7.44469	6.41849	5.96803	5.94382	6.2204	6.07742	6.66341	5.82093	5.24809	5.63298	6.20217	7.08561	6.2669	7.06254	6.04481	6.92211	7.14201	6.80107	7.10051	6.00316	5.74774
PHF12	2.8389	3.6514	3.3544	3.1401	3.1297	3.746	3.2306	3.3692	3.5025	4.4615	3.1615	3.2092	2.9439	3.0122	2.851	3.0237	3.4092	3.075	2.8823	4.3863	3.7089	3.6351	3.7145	3.4433	3.3695	3.3678	3.2412	3.0175	2.7821	4.1732	4.1551	3.0219	3.0517	3.108	4.1174	4.1007	4.1655	2.7142	3.2896	2.631	5.25055	4.79079	3.72842	4.40574	4.37287	3.52459	4.86439	4.5945	5.34423	5.16465	5.3208	4.97973	5.4411	4.45635	6.13014	3.81013	4.87151	4.59044	4.21249	5.26647	4.24312	4.61973	4.48915	4.86193	3.77296	5.391	5.17115	5.19469	5.16953	5.56798	3.3652	4.94927	5.3762	4.95067	4.50135	3.41154	4.96793	5.59471	5.25921	4.21924	4.85062	5.08496	4.75715	4.90045	5.56441	4.70266	4.20419	5.15762	4.40423	5.50109	5.41808	4.75102	4.54969	4.76741	5.2222	5.21968	6.72273	3.8571	5.10389	5.87611	3.73046	5.84648	4.80455	5.00918	5.42475	4.57643	4.93133	5.00334	5.57212	6.19747	5.27893	5.44967	4.4155	5.18724	5.54438	4.98247	4.35731	4.71657	5.9688	4.77656	5.18473	5.92325	5.61664	4.58025	4.82169	5.54091	5.74056	4.42651	4.8649	4.04496	5.79021	5.89069	5.5877	5.23911	5.2662	4.23729	5.07758	4.50497	3.78605	4.93961	5.91067	5.10544	4.78617	5.46857	6.17148	5.30341	4.99002	5.66687	5.19043	4.90821	4.79814	5.12034	5.13236	5.37135	4.95954	3.69828	4.49027	3.76067	5.55559	5.6615	5.66871	4.79755	5.25595	5.28963	4.98758	5.67627	3.57907	5.14697
PHF13	4.2257	4.2237	4.1083	2.9754	4.9242	5.0484	4.9399	3.9904	4.2243	5.4943	4.2166	5.0073	4.8416	4.539	4.6937	4.4524	4.8165	4.348	4.9123	5.6628	4.9233	4.8951	4.9193	3.383	3.5502	3.8282	3.7349	3.5044	3.416	3.906	4.2975	4.0638	4.4118	3.9648	4.4702	4.0929	5.3177	4.1583	4.2837	3.9784	5.56433	5.37478	3.79059	1.37001	3.78636	3.48298	1.72491	3.58354	3.48667	2.89094	3.54616	6.16239	6.03411	2.11244	3.4665	4.4668	2.75635	2.79161	4.56802	3.18526	1.14153	4.49089	4.06284	3.53901	3.80176	3.08397	2.7379	3.96184	3.56723	3.72378	3.47797	1.44512	5.73446	5.18785	4.50367	2.88908	3.24381	5.7275	5.15221	4.58861	3.70702	5.99086	5.52334	5.68943	4.3981	5.94649	4.49145	5.68768	4.80251	4.3901	4.09682	4.9894	4.28301	5.03292	3.94449	6.22708	5.39408	4.66505	5.235	3.81193	4.32649	4.41444	5.33844	5.38675	5.306	4.23023	4.60537	4.96021	5.88378	4.73504	5.75866	5.64481	5.1739	5.8172	5.75728	4.27983	4.80469	4.86322	5.90964	4.86508	5.69051	5.98086	5.98761	4.60036	3.84129	5.44624	5.39942	4.71943	5.11438	5.06596	5.45256	5.58336	5.71604	5.9583	5.32886	4.56446	4.70061	4.65193	4.52966	5.22183	6.30514	5.13646	4.92585	6.35155	7.31118	6.21753	5.57687	6.03833	5.01291	4.85798	5.03789	5.48139	5.69183	5.82921	5.60588	4.30745	4.86302	4.19346	5.61126	6.07536	5.9724	5.48749	6.06587	6.10295	5.95532	5.46237	5.07331	5.96292
PHF2	3.9187	4.4502	4.0836	3.9457	4.2631	4.9004	4.1767	4.3946	4.1791	4.9609	3.8562	4.0416	3.962	4.1129	3.931	3.486	4.4843	3.9486	4.2602	5.3391	4.8484	4.6978	4.9742	4.427	3.9116	4.1563	3.7024	4.0784	3.6882	4.5941	4.4099	3.3498	4.1294	3.9064	4.3419	4.7258	4.5425	3.918	4.2681	3.9159	6.24203	5.60634	4.72336	2.14155	3.91185	2.96688	2.92211	4.49851	2.80274	4.22562	2.20147	6.13704	6.62497	1.49712	3.50691	4.99894	2.66059	2.75589	5.22436	2.95034	2.28799	5.84907	5.57995	4.85441	4.72143	3.69353	3.8244	5.12196	2.67859	4.15939	2.56378	3.49609	6.54083	5.95049	5.55403	2.80626	1.77759	6.97267	6.6	5.64669	4.71448	6.6062	6.12997	6.44729	5.16879	6.37016	5.12547	6.2382	5.07941	5.39274	5.35101	6.01553	5.80099	5.64618	4.85257	5.78376	5.77648	4.95614	6.31243	5.45421	4.81548	5.3711	6.08882	5.98493	6.65972	5.37932	6.2565	6.30619	6.58003	5.49479	6.3299	6.57136	5.56164	6.71021	6.61096	5.9054	5.35437	5.51944	7.02739	5.85756	6.46884	6.86076	6.6359	5.09293	5.12053	6.22612	6.51883	5.34264	5.64689	4.42886	7.15082	6.97597	6.69668	6.66444	6.29999	5.28786	5.97599	5.25044	4.62096	5.83882	6.99279	5.70615	5.66515	6.65884	7.23678	6.25272	5.9729	6.68464	5.9286	5.71179	5.62024	5.92446	6.21062	6.32602	5.96127	4.63021	5.37865	5.09987	6.55458	6.37812	6.45485	5.74712	6.42439	6.70708	6.53514	6.49677	4.14661	5.94036
PHF20	4.0808	5.485	4.7431	4.9743	5.3468	4.2762	5.0699	5.3566	4.4984	6.0216	4.5331	5.3052	5.459	5.2642	4.4928	4.8963	5.2161	4.7126	5.0211	5.5887	5.2918	5.0657	5.233	5.1682	5.0798	5.1877	5.5771	5.6754	5.5165	4.9127	4.9673	4.3625	4.6806	4.5844	5.4581	5.5893	5.4666	4.5545	4.7477	4.4309	4.62817	4.31876	4.12882	2.27424	2.36711	3.70132	2.98824	3.2035	3.90167	3.97788	4.44571	4.74963	5.29964	3.49094	4.41045	4.10359	3.70247	3.03757	4.25268	3.73351	2.22783	4.70196	4.48356	3.76251	3.58445	4.67103	3.67944	4.18241	4.0734	4.54699	4.16732	3.12852	5.6851	5.44799	4.72154	3.51772	3.21763	5.43624	5.01429	3.91657	3.6877	5.3791	4.75568	4.92279	4.19031	4.80437	3.85686	4.61599	3.97477	4.72364	4.34492	4.93031	4.95039	4.61127	4.24015	4.11993	5.84309	3.93503	5.0093	5.24764	3.92782	4.81178	5.45181	4.77746	5.21687	4.40955	4.83554	4.77752	5.00759	5.21305	4.6912	4.75677	4.53394	5.39819	5.0026	4.34284	4.48105	5.12665	5.22873	4.59078	5.0529	4.81892	4.90295	4.04998	4.0221	4.67298	5.03572	4.29585	4.47046	4.1414	5.17528	5.42371	5.14414	4.72397	5.32365	4.27965	4.72758	4.31382	3.6856	4.69091	5.52034	4.79864	4.27118	4.935	5.12117	4.81288	4.80747	5.23262	4.27156	4.6867	4.97771	4.81798	5.11977	5.05353	4.76536	3.93709	4.37272	4.26072	5.06356	5.26177	4.98523	4.57205	5.19291	5.3309	5.08329	4.73122	3.45212	4.72818
PHF20L1	3.5658	5.4445	4.839	5.14	5.623	3.7926	5.6	4.8418	5.0763	5.6575	6.149	5.4724	5.7662	5.5305	3.9723	5.3618	6.1894	4.8537	5.5105	4.8374	4.8507	4.9326	4.904	6.4216	6.28	6.3612	6.6438	6.7334	6.6298	5.3216	5.1113	5.3764	6.033	6.0538	6.4987	6.4312	6.2904	4.952	5.3086	5.0169	4.44627	4.3505	3.33234	2.29644	3.45347	2.75303	3.35616	3.89298	3.21846	4.10394	2.93434	4.08164	4.70265	1.3508	2.23542	3.52369	2.02175	3.63421	3.51514	2.13086	2.747	4.25251	3.89574	3.89678	3.59509	3.45672	3.73488	4.17002	1.97637	4.29563	2.16551	3.02932	4.99388	3.99771	3.76893	2.735	1.13396	5.30431	4.84208	3.94695	3.76414	4.24837	4.09589	4.38841	4.14719	4.07995	4.239	3.89395	3.33401	4.14462	4.39331	4.28737	4.56939	4.36016	3.67207	4.33491	5.07145	3.95108	4.61051	4.34159	3.8514	4.34465	5.03371	4.55762	5.08883	3.81215	4.60218	4.75894	4.86032	4.59512	5.10652	4.80457	3.53313	4.78435	4.45343	4.26572	3.71525	4.20146	5.08188	3.59151	4.32564	4.90041	4.22731	3.54881	3.91025	4.92696	4.87122	3.64493	3.78931	2.71617	5.33619	5.0669	4.9229	4.78919	4.32917	4.10827	4.16582	3.84765	2.83769	4.13785	5.5331	3.91074	4.13967	5.09036	5.82286	4.19502	4.15295	4.97905	4.16535	3.81662	3.94479	4.40917	4.15883	4.64727	4.17561	3.46057	3.50393	3.92474	4.95364	4.3122	4.71991	3.99547	4.4214	4.32653	4.09531	4.31358	3.084	3.99928
PHF21A	3.394	5.0777	4.0942	3.8581	3.9245	3.8128	4.0778	4.1121	3.6548	5.0895	4.3681	4.3387	4.0079	3.8548	3.7891	3.7336	3.9424	3.7535	3.665	5.0579	4.2744	4.1225	4.1676	4.6259	4.533	4.2895	4.5155	4.8975	5.0757	4.1513	4.1203	3.1207	4.3596	4.3321	4.7789	4.6972	4.6816	3.667	3.8984	3.6741	4.52965	4.11459	3.20615	4.65762	2.49825	2.99432	5.23467	2.84971	4.84457	4.69582	4.60969	4.51669	4.75706	4.01847	4.50666	3.64704	4.52148	5.89631	3.90363	4.71224	4.7577	3.91376	3.36793	3.28133	3.05001	4.86274	4.49563	3.44796	4.71284	5.27318	3.2813	4.94276	4.5068	3.5191	3.39711	2.41256	4.34356	5.017	4.21059	3.22464	2.88224	4.62201	4.22827	4.397	3.83941	4.12628	3.02964	3.82798	3.49086	3.92932	3.73723	4.55233	3.87538	3.84894	3.53052	4.67035	5.66026	2.86319	4.52651	4.11064	2.82528	4.27132	5.24177	4.72589	4.32529	3.98973	4.42216	4.93632	4.90342	4.26317	5.06767	4.60539	3.51924	5.49054	4.71645	3.80791	3.49656	3.78307	5.29382	3.98965	4.53887	5.08316	4.51111	3.46998	3.52043	4.89351	4.80052	3.76048	3.9662	3.24573	5.2516	4.92041	4.66591	5.22574	4.01836	3.19331	3.55459	3.47142	2.87796	4.00854	5.26904	3.84291	4.13318	4.3563	5.3624	4.86182	4.59756	4.60397	4.01481	3.38357	3.69379	4.25252	3.95231	4.20671	3.95462	3.16298	3.02099	3.07514	3.96935	3.98463	4.58289	3.86727	4.65596	4.78802	4.5639	4.43995	2.66646	3.90016
PHF23	4.2057	4.03	3.9689	4.741	4.7877	5.037	4.7237	5.0663	4.7086	5.3602	4.9466	4.7717	4.609	4.697	4.4805	4.9893	4.3476	3.8961	4.35	5.3099	4.7629	4.5496	4.7511	3.9022	4.0997	4.0825	4.7403	3.6324	4.066	4.3779	4.2949	4.2495	4.1684	4.5452	4.4877	4.272	4.7184	4.3995	4.4446	4.6027	5.25827	6.24357	4.92895	5.26474	5.09432	4.80406	4.99673	5.33148	4.38712	5.94415	5.28158	5.97095	5.06713	4.91487	4.7996	4.96022	5.14867	5.9601	5.29832	5.0535	4.80495	5.29748	4.91877	5.34545	4.91871	5.00258	5.63785	5.43891	5.00928	5.36494	4.46905	5.23688	5.42183	5.09511	4.39457	4.61942	5.39684	5.51133	5.08233	5.65367	5.18034	6.1539	4.98035	5.52665	6.10429	6.20659	5.95224	5.82206	5.55544	6.12307	5.53452	4.85315	4.23058	5.3793	5.30664	6.32239	5.71001	5.22409	5.43084	5.86791	5.67817	6.03974	5.25337	5.51951	4.8093	4.63903	5.07351	4.84257	6.08632	6.08835	5.50018	4.85193	5.1968	5.91104	5.44597	5.27418	5.33449	4.95688	5.47767	4.81204	5.04089	6.0793	5.70725	4.87779	5.03451	5.58537	4.99197	4.91194	5.07704	5.46328	5.60045	5.62093	5.66078	5.54872	5.73284	5.49597	4.88015	5.39713	5.31361	5.18583	5.99341	5.25142	5.20357	5.93532	6.53711	5.63723	5.52742	5.98043	5.6958	5.55093	5.64464	5.39947	5.31049	5.67253	5.35765	5.07795	5.07617	5.11549	5.89291	5.89803	5.97547	5.55806	5.93391	5.97725	5.66476	5.9387	5.4748	5.90273
PHF5A	4.3928	3.718	5.02	3.8594	4.9103	5.3634	5.3885	4.8998	4.8031	6.1924	4.56	5.4622	4.596	4.5971	5.1	5.0289	5.1429	4.9098	4.3342	5.6971	5.5034	5.4419	5.2258	4.4214	4.6276	4.8147	5.3411	5.0006	5.5972	4.8924	4.6276	4.5387	4.0967	4.1847	4.8632	4.7632	4.7469	3.7074	4.3178	4.2886	5.69395	5.90558	4.83771	3.50065	4.86788	5.31375	2.73736	5.40143	1.9156	5.34751	3.19194	5.23871	5.81693	3.0618	2.28593	5.2399	2.78572	5.05379	5.50615	2.56383	2.74113	5.4846	5.37868	5.35387	5.50526	3.4857	4.54427	5.61446	3.22232	5.0441	5.12409	2.29516	5.67598	5.36806	5.20008	5.41348	3.08144	6.30342	5.98907	5.85588	5.49805	5.5501	5.28761	5.41992	5.90057	5.63454	5.65985	5.59233	5.03159	5.927	5.66929	5.54997	5.34856	6.18418	5.56396	5.91397	5.90491	5.39947	5.59457	5.85466	5.7326	5.71622	5.79781	5.95294	5.59895	5.34064	5.84055	5.665	6.15793	5.95786	5.99645	5.77879	5.20096	5.87667	6.05595	5.6696	5.26505	5.36119	5.82674	5.5786	5.84712	6.30162	5.78151	5.14274	5.62935	6.02518	6.15063	5.5334	5.19234	4.81331	6.07709	6.19359	6.04888	6.08516	5.82952	5.46676	5.74455	5.59698	5.29944	5.3431	6.60597	5.70319	5.77684	6.51415	6.73031	6.12205	6.18349	6.43719	5.96103	5.73759	5.83429	5.77942	5.55231	5.9585	5.61039	5.1292	5.4003	5.44424	6.24652	5.72031	6.14671	5.63097	6.25398	6.13451	5.92914	6.03266	4.92955	5.76113
PHF8	2.927	3.8045	3.1444	3.1806	3.559	3.7258	3.2763	3.5099	3.4269	4.5162	3.3622	3.5877	3.4186	3.2779	2.5909	3.0814	3.8436	2.9493	3.3153	4.5521	3.7347	3.6944	3.7252	3.6142	3.341	3.4913	3.3631	3.8237	3.5744	3.6112	3.8314	2.6514	3.3058	3.0381	4.0115	3.8101	4.1676	3.1358	3.2947	3.1209	5.22539	5.14088	3.4942	2.69337	4.25952	3.70074	2.76283	4.66178	4.12796	4.15665	3.2202	5.17162	5.67073	2.51742	4.24128	3.84936	3.60475	3.21104	3.65955	3.7566	2.15017	4.5795	4.18582	4.80816	4.14235	4.39017	3.64948	5.30386	3.39947	4.93212	3.62249	2.91263	5.7605	4.68079	4.04168	3.59595	2.63259	6.27498	5.77801	5.06854	4.76871	5.22545	5.30575	5.44925	5.30655	5.27559	4.48193	4.70183	3.85449	5.50564	5.02499	5.21844	4.69161	4.90311	4.95745	5.45044	6.34789	4.09717	5.50215	5.90774	4.03134	5.60498	6.03548	5.37353	5.541	4.20735	5.33278	5.89537	5.80642	5.75872	6.19017	5.86085	4.50666	6.39766	5.85598	4.80542	4.31361	4.81896	6.77842	4.31867	5.06353	5.86597	5.10502	4.20996	5.01558	5.84058	5.47337	4.28597	4.48472	3.88605	6.33355	5.84619	5.71292	5.38729	4.97048	4.29648	4.80181	4.60953	3.24746	4.82655	6.27077	4.43054	4.90366	5.3839	6.22736	4.9542	4.70419	5.52013	5.40786	4.54335	4.5083	4.74166	4.67349	5.43132	4.54374	3.62458	3.96319	4.32527	5.51155	5.37491	5.63465	4.27222	5.71466	5.97292	5.88	6.48799	3.52925	4.50342
PHIP	3.3131	5.1613	4.555	4.1127	4.4659	3.7654	3.9827	3.6382	3.6135	6.3108	4.669	4.3898	5.0339	4.2558	4.6061	3.4837	4.7454	4.2655	4.4062	5.666	5.0265	4.9722	4.9458	5.2836	5.0818	5.0773	5.4972	5.7311	5.575	4.8882	4.9908	3.4791	4.3876	4.3911	5.2591	5.2121	5.2263	4.1862	4.4765	4.1575	4.69469	4.51137	3.39203	1.0308	3.1959	4.03397	2.32141	3.51881	2.2534	3.8523	2.06513	5.05149	5.46623	0	1.29536	3.52919	1.2431	2.71021	3.63209	1.13302	1.93267	4.27764	4.04169	3.90311	3.04879	2.9915	3.02894	4.46882	0.469427	3.90819	3.63675	2.23296	5.252	4.72728	3.96095	3.78018	0	5.86705	5.31279	4.10515	3.89332	4.55756	5.1388	5.37285	4.15536	4.12954	3.5268	4.36733	3.63311	4.38894	4.66087	4.60438	4.78063	4.54398	3.96815	4.52161	5.55716	3.91369	4.84762	4.84174	3.19679	4.76825	4.87261	4.37872	5.47028	4.11682	4.82965	4.94319	4.83609	4.86878	5.00936	5.3934	4.30444	5.24476	5.20865	4.01034	3.95753	4.45785	5.6736	4.0463	5.42212	5.09934	5.08687	3.88933	4.2309	4.74322	5.55302	4.00615	4.0247	3.16758	5.4903	5.56908	5.60566	5.01991	4.66411	3.90705	4.6211	3.85018	2.8454	4.84056	6.42926	4.34233	4.43097	5.38871	5.84368	4.7358	4.82165	5.60264	4.85392	4.32229	4.33098	4.51594	4.86871	5.00647	4.54859	3.08949	3.76814	3.62832	5.22203	4.78174	5.02015	4.29369	5.3559	5.57513	5.19683	5.75077	3.11381	4.52758
PHKB	3.1121	4.5675	4.0971	3.8152	2.8239	1.6185	2.9166	3.1623	2.5995	4.8212	2.6496	2.9254	3.917	3.9205	3.8217	2.9743	3.6562	3.583	3.5984	4.3795	3.6393	3.745	3.6174	4.0363	3.6958	3.9522	4.0274	4.2315	4.0675	3.8078	4.2009	1.8459	3.1574	3.1949	4.0632	3.7025	3.8251	3.9144	3.2799	3.3284	4.95881	5.41588	4.42696	2.30192	4.94779	4.33118	2.58592	5.32752	3.19715	4.55307	2.60498	5.31358	5.3803	2.13215	3.04051	4.65752	2.19205	2.69021	4.81859	2.94659	2.35669	5.24917	4.74413	5.32449	5.01171	3.42695	3.75211	5.84014	2.05771	4.00662	3.91934	2.87986	5.47562	5.07493	4.9593	4.13394	2.07119	5.97733	5.53297	4.92193	5.39742	5.28557	5.24495	5.39417	5.64346	4.97356	4.98747	4.75678	4.33638	5.70841	5.74572	4.97602	5.08921	5.4494	5.24493	5.68903	6.03224	5.21182	5.43057	5.92102	4.63024	5.7357	5.5337	5.57933	5.69369	4.83467	5.24097	5.53232	5.77009	5.83788	5.8317	5.58074	4.69736	5.47782	5.40632	5.12307	4.89059	5.41802	5.71624	4.79504	5.45125	5.64294	5.11204	4.66808	5.69452	5.77191	6.01696	4.64514	4.64803	4.05677	6.13581	5.84757	6.13129	4.97805	5.105	5.06144	4.93038	5.07605	4.60449	5.46108	6.42916	4.73776	4.76319	5.62829	6.27349	5.18363	5.19683	5.67045	5.05642	4.69118	4.86361	5.02176	5.23385	5.61117	5.21201	4.48527	4.56333	4.89919	5.80518	5.12043	5.64906	5.07652	5.20451	5.39285	5.16577	5.86718	4.42558	4.83525
PHPT1	4.5652	2.5103	2.7352	2.5647	3.4607	3.7696	2.599	3.3388	3.535	2.8621	3.3996	2.5589	2.8129	3.1792	4.5987	3.2563	0.9076	3.8817	3.4487	5.0286	4.6696	4.7043	4.4553	2.0341	2.7059	2.6392	3.5573	1.3877	3.596	3.7441	3.4629	2.94	3.2466	3.5539	3.0299	3.097	3.312	3.504	2.5017	3.6513	6.22532	6.93871	5.55353	3.63792	7.2158	5.71334	2.00218	7.00519	4.80519	5.14899	3.38355	6.98392	6.21245	4.77455	5.14437	5.85955	4.5447	5.25622	6.75725	4.7085	1.48188	6.16295	5.75724	6.81899	6.44264	5.30836	4.12717	8.04863	4.5824	5.43045	5.81042	1.54678	6.65711	5.64694	5.23236	5.4687	4.61797	6.63451	6.4055	6.58149	6.91954	6.73978	6.32246	6.65332	7.4652	5.94326	5.70774	5.54981	5.49056	7.38522	6.85309	6.33941	5.40343	6.9465	6.69012	8.25997	6.40941	6.22806	6.0275	6.29605	6.0655	6.82451	7.07484	6.75638	6.54493	5.90739	5.79733	7.12568	7.02406	7.11888	6.72615	6.32258	6.27932	6.31112	5.30778	6.31689	5.54417	6.08292	6.11413	5.2657	6.95269	7.17628	6.12037	6.0251	7.46595	7.52744	6.92625	5.80279	5.45337	5.95834	6.94369	6.84858	7.04628	5.99739	4.52892	5.5956	5.66338	5.78932	6.14139	6.06627	7.22987	5.38328	6.59933	7.77576	7.68199	6.53152	6.40173	7.58515	8.06918	7.05915	6.64157	6.03971	6.16283	7.16648	6.17848	6.18687	6.59821	6.15046	7.47898	5.90587	7.5104	7.05496	6.85904	6.37415	6.6229	8.31754	5.94288	6.61347
PHRF1	4.5466	4.3345	3.7549	3.919	4.4785	5.645	4.944	4.7855	4.8971	5.6777	4.6097	4.5497	4.0543	4.2565	4.739	4.8389	4.084	4.2683	4.279	5.8007	4.8862	4.9864	4.7863	4.0845	3.6227	3.9824	3.4181	3.4358	3.682	5.0231	5.0261	3.8663	3.7528	3.6756	4.4813	4.6543	4.8622	3.8893	4.0092	4.0795	5.42485	5.93183	4.0598	2.74096	5.25071	4.19838	2.67442	5.4084	4.07012	4.82448	3.20242	5.57744	5.55912	3.59345	4.66132	4.58321	3.91591	3.21763	4.70902	3.97321	1.75214	4.76945	4.7342	5.64407	4.33796	4.26405	4.22779	5.86086	4.27602	4.30208	4.02242	2.24979	5.0848	4.55382	4.29139	4.33077	3.50506	6.02825	5.41217	5.31799	5.46886	5.1585	5.15335	5.54134	6.22727	5.31855	5.21176	5.03455	4.3885	5.84661	5.84024	4.99269	4.58142	5.65074	5.32869	6.12722	5.70437	4.57548	5.02359	5.70071	4.81596	5.98115	5.79375	5.03655	5.65488	4.42337	5.22615	5.47759	5.79065	5.95978	6.00532	5.71399	4.40094	5.81072	4.78706	5.1111	4.57215	4.69595	5.912	4.55477	5.45485	5.81993	5.28063	4.73364	5.4709	5.90637	5.76394	4.58499	4.6935	4.68559	6.28604	6.02429	5.83719	5.5596	5.08127	4.92388	4.95205	4.95954	4.41824	5.03121	6.48327	5.05893	4.99182	5.45249	6.36911	5.42708	5.23755	5.8357	5.45875	4.88328	4.73379	5.32827	4.8103	5.22663	4.71193	4.08416	4.63165	5.06366	5.16108	5.42191	5.47184	4.73585	5.89169	5.9293	5.87681	5.86978	4.77057	4.93644
PHTF2	2.6411	3.7422	2.8528	2.462	3.4207	2.5964	4.0222	3.0867	2.8677	4.9911	3.6608	3.3137	3.8139	3.7697	3.3082	2.7772	3.8341	2.4907	3.1932	4.6236	3.9439	3.8472	4.0873	3.4192	3.0673	3.1775	4.2088	4.0807	4.0959	2.8641	3.0145	3.2147	3.544	3.496	3.3302	3.6224	3.0517	3.3753	3.8048	3.7639	3.89381	3.69948	2.87864	0.56841	2.62735	4.37999	1.21568	2.96103	2.04999	4.03472	1.61492	3.99974	4.03801	0.222294	1.19547	2.71691	1.42723	2.15341	3.31037	1.71289	0.751619	3.8377	3.09773	4.11682	3.29358	2.54155	3.31382	4.19968	1.1548	3.98764	4.27578	0.344265	4.13795	4.28436	3.12527	4.31603	0.654075	4.61981	3.9649	3.19886	3.83305	4.16934	4.03	4.22305	4.60304	4.06077	2.84865	3.34415	2.93931	4.93125	4.33218	3.98951	4.04268	3.62751	4.27831	4.21191	7.04038	3.22712	4.24017	5.34169	2.97963	5.0005	4.31874	4.31439	4.51642	3.63199	4.21209	3.86792	4.5408	5.41608	4.64342	4.34235	3.32648	4.30571	4.27913	3.5586	3.57021	4.08897	4.64212	3.32687	4.10446	4.42901	3.93967	3.33382	3.55241	4.38883	4.38986	3.63613	3.58291	2.77605	4.78303	4.31453	4.76182	3.35447	3.90398	3.49265	3.34515	3.08943	2.76775	4.09717	5.05588	3.62301	3.87706	4.65589	5.37795	3.90958	3.47123	4.73369	3.7434	3.51428	3.57364	4.1383	3.98474	4.26255	3.79484	3.01752	3.07538	3.0812	4.44889	3.9736	4.41425	3.83969	4.07444	4.58722	4.15751	4.22073	2.85938	3.75016
PHYKPL	2.9338	2.7154	2.7871	2.599	2.8812	3.8489	2.5402	3.0417	3.2674	3.9964	2.5378	2.4006	2.1609	2.4265	3.1303	2.4029	3.3696	2.4839	2.4532	4.8932	3.8717	3.8695	4.0914	3.0911	2.8337	2.9537	3.2686	3.0944	3.4221	3.8648	3.6855	3.0894	3.7556	3.7815	3.8545	4.0457	3.9231	3.3515	3.6	3.3227	6.46832	5.73063	5.03341	4.82473	6.90548	4.26788	4.40836	7.08896	4.84495	5.84579	4.50285	6.34404	6.66073	4.43841	5.23649	5.18897	4.83613	5.14374	6.19206	5.2352	3.99553	5.48066	5.47286	7.01224	5.13105	5.18901	5.34814	7.47116	5.01907	5.91391	4.62243	3.82557	6.37931	5.68943	5.0887	4.01341	4.86718	6.87983	6.64783	5.52382	6.79876	5.87424	6.04962	6.35646	7.35123	5.48933	4.5223	5.09013	5.1098	7.15759	7.57939	6.50798	5.96487	6.20431	6.64201	6.49468	6.51334	4.86631	5.98128	6.89618	4.73392	7.18101	6.89925	6.20979	6.86274	5.70184	6.18224	6.83266	7.63397	7.496	7.09252	7.23159	5.76203	7.26242	6.96412	6.13719	5.46196	5.91287	7.06865	5.42912	6.30984	7.12553	6.03432	5.69246	6.98339	7.11185	6.95486	5.00657	4.92964	4.78752	6.97915	6.7378	6.82331	6.7467	5.68173	5.14347	5.71169	5.45811	4.66117	7.01527	8.20711	5.96783	6.32272	7.35506	8.5609	7.37378	7.13064	7.5154	6.74863	5.82138	5.58419	6.05588	5.86428	6.62135	5.89742	5.19869	5.63229	5.39694	7.36946	6.58792	7.34575	5.93935	6.95856	6.80774	6.62592	7.36969	4.20111	5.60571
PI3	9.4571	10.1683	10.8831	12.4283	9.473	9.1219	9.6282	9.1634	9.5555	8.5304	8.5384	9.8826	9.4999	9.6687	9.7942	9.7144	9.4048	9.0253	9.994	9.4844	7.4793	7.8997	7.2437	9.5142	9.3757	9.5525	9.6822	9.5691	9.8926	7.9314	8.1077	9.5331	9.6545	9.6235	10.2772	10.3375	10.2149	9.1354	9.4429	9.2878	0	6.04608	3.00749	4.09771	5.91774	0	5.45879	4.60984	1.17756	8.97149	5.36177	9.84888	0	7.16168	7.67974	0.70862	7.74969	6.30772	0	8.30162	5.44363	0	0	5.22605	6.4106	7.38707	11.6578	4.20554	7.55424	7.516	0	3.14738	0	0	0	0	5.43752	0	0.499987	12.5492	5.51718	0	0.911381	0	5.99067	0	11.5694	0	0	2.76573	5.69333	0.626369	0	12.1617	4.32269	12.1704	0.197843	12.9646	0	3.94199	13.7024	5.08054	0	0.277031	1.32183	0	0.52511	0.801969	0	3.52253	0.261946	0	0	1.09853	0	0.188434	3.21916	1.2889	0.131762	0	3.88907	0	0	3.39393	5.31219	0	0.132929	0	0	10.9525	0	1.4816	0.709282	0	1.2614	12.7893	0	12.6968	8.55746	0	2.8261	0	0	3.17325	0	0.505074	1.41051	1.41157	2.1568	0.0609462	0.195777	1.3979	0.514806	6.28501	0.750353	2.94869	0.777427	10.0156	3.57124	5.90133	3.18251	0	0.0369217	0	1.17081	2.02773	9.73579	0
PI4K2A	3.4646	2.8785	2.9527	2.9147	3.4202	3.2149	2.3188	3.2497	3.3506	3.6962	2.5846	2.8728	3.1012	3.0183	3.2988	3.1601	3.6854	3.3389	2.9507	4.331	4.4547	4.3089	4.5271	3.7153	3.5376	3.2803	3.2608	2.8317	3.1491	3.5623	3.1152	4.865	4.5107	4.8185	3.4963	3.401	3.4546	5.3994	5.3456	5.6611	5.02059	4.86682	4.12502	2.18181	4.79751	3.24796	1.34465	5.00257	4.44355	3.72629	2.95054	6.21549	5.09572	3.89026	4.70882	4.29231	3.7274	3.62953	4.07092	3.70706	0.524802	4.57036	3.78333	4.82362	3.77988	4.18032	3.23162	4.68152	4.49707	4.39144	2.85072	1.25997	5.07902	4.52724	4.37425	2.82134	4.46315	4.97507	4.85066	4.8472	4.71705	4.84122	4.27895	4.8931	5.25044	5.02415	5.10439	4.41583	3.97897	4.86289	4.828	4.41192	4.64712	4.91172	4.66751	6.73148	6.09116	4.73117	4.58578	4.90213	4.65092	4.88686	4.94125	4.75987	5.10371	4.00993	4.90363	4.4576	4.96893	5.25637	5.19217	4.99219	4.06643	5.58316	5.38264	4.44662	4.2518	4.62682	5.08887	4.6112	4.577	5.04719	5.19547	4.22541	4.60846	4.94777	4.68877	4.21715	4.40612	5.0004	5.10107	5.26302	4.60956	4.85068	4.86138	5.01855	4.4448	4.64408	4.44193	4.6371	5.08648	4.74124	4.51516	5.2875	6.45458	4.89916	4.42473	5.41362	4.57094	4.40543	4.47229	4.68866	4.9433	5.16813	4.96167	3.98636	3.85944	4.70323	5.09074	5.2011	5.2824	4.87039	5.30168	5.14134	4.99183	4.95859	5.25713	4.58012
PI4K2B	3.5455	4.3679	3.3831	3.6202	3.1424	4.1428	2.7415	4.2041	3.4377	5.008	2.4683	4.2032	4.011	3.7684	4.4509	3.1086	3.9944	3.3392	4.0248	4.9257	4.3238	4.061	4.328	4.2996	4.1124	3.3942	4.4138	5.1285	4.6187	4.086	3.4534	3.1858	3.041	2.8652	4.2063	4.3086	4.4707	3.8278	3.8023	3.4617	3.96553	4.95153	3.1288	0	5.05927	5.79296	0.19709	5.47967	1.19091	3.7073	1.50986	4.59839	4.65869	0	0.788768	2.78076	0.807589	1.94881	3.36102	0.707439	0	3.89146	3.40803	4.72041	4.01922	2.42257	2.30562	5.09309	0.204227	3.32796	5.70779	0	3.91095	3.24538	3.2325	5.5669	0	4.30109	3.92209	4.46399	5.16561	3.76946	3.90114	4.34759	5.18028	3.3469	4.73524	3.30041	2.35035	4.14636	5.28456	2.9916	3.6638	4.98496	4.20791	4.75405	5.41422	4.26293	3.74074	4.44231	4.10935	4.72344	4.08942	3.33975	4.54585	3.11548	3.7096	3.66051	4.28348	4.71312	4.18947	4.19964	2.9514	4.91172	3.90898	3.43928	3.19715	4.16506	3.88025	3.32778	4.15057	4.22482	3.79443	3.01273	4.8282	3.73744	4.54923	3.83369	3.21942	3.04433	4.22687	4.11211	4.62643	3.51322	4.25385	4.65716	3.66683	4.39283	3.2121	3.46495	4.86061	3.15537	3.56336	3.84756	4.14253	3.40811	3.75567	4.13069	3.8269	3.12587	3.37458	3.74047	3.58296	4.35691	3.11098	2.99755	2.9169	4.39966	4.11849	3.49524	4.29502	3.12742	4.19667	4.07027	3.78526	4.73935	4.19799	3.11624
PI4KA	4.0625	4.2521	4.3107	3.6396	4.5688	4.5821	4.4973	4.0031	4.4955	5.3409	3.906	4.0345	4.2525	4.1188	3.5683	4.3571	4.1435	4.121	4.0526	5.7871	4.9684	4.9215	5.074	4.2867	4.1377	4.3215	3.9196	4.0207	4.1962	4.7973	4.5116	3.3212	3.8915	3.9425	5.027	4.9787	4.9708	4.3319	4.3939	4.355	5.94613	5.04345	5.54921	3.38727	5.34567	4.62424	3.23123	5.55656	5.14394	5.25666	4.10774	5.86679	6.33714	4.01026	5.4667	5.56802	4.47895	4.10539	5.70392	4.65439	2.63884	6.03194	6.15095	5.9293	4.97205	5.11293	4.52005	5.95832	4.79427	5.34561	4.01369	3.10409	5.83871	5.63232	5.50317	4.40909	3.8981	6.83198	6.46228	5.08361	5.69689	5.70009	5.98902	6.26816	6.34591	6.24139	5.08915	6.15982	5.51979	6.09005	6.21745	5.78099	6.01904	5.44367	5.83483	5.97071	6.49426	5.14236	6.10257	6.67144	4.67373	6.41449	6.04327	5.31023	6.20732	5.5364	6.19415	6.10586	6.25146	6.4475	6.36785	6.41984	5.51771	6.72806	6.56786	5.9601	5.69303	5.73302	6.72522	5.63601	6.0357	6.53431	6.18469	5.4642	5.83872	6.58034	6.43682	5.73827	6.22067	5.2105	6.95774	6.60207	6.12072	6.39804	6.3437	5.16214	5.77604	5.32378	4.79088	6.23867	7.29579	5.62991	5.89645	6.53086	7.21065	6.36892	5.91485	6.55997	5.81823	5.8766	5.59798	5.73056	6.05062	6.27648	6.1239	5.39935	5.53673	5.00806	6.61885	6.48189	6.4903	5.58134	6.77986	6.83864	6.59444	6.28256	4.75691	5.76
PI4KB	4.3542	5.0019	3.9708	4.3442	4.9344	4.9788	5.1701	4.3931	4.7904	5.5564	4.5181	4.8725	4.3363	4.1812	3.9931	4.4381	4.534	4.5811	4.6736	5.7928	5.001	5.0601	4.9406	4.4166	4.5616	4.6876	4.3485	4.5143	4.3213	5.2002	5.1688	4.2478	4.4369	4.5386	5.2739	5.531	5.0582	4.6036	4.5362	4.6576	6.85126	6.54558	5.27247	4.23824	5.98443	5.07613	4.28322	6.21582	4.59335	5.99125	4.2327	6.80418	7.38816	4.17686	5.4808	5.86452	5.04441	5.43233	5.58267	5.2658	3.68279	6.31471	6.32548	6.10869	5.45766	5.41372	5.50358	6.63472	4.91094	5.66131	5.06943	3.9453	6.80513	6.5183	6.09242	4.88248	4.42834	7.39793	7.36308	6.32517	6.00589	6.70277	6.69405	6.99415	6.62079	6.46481	5.69712	6.29503	5.77612	6.55049	6.42963	6.43263	6.24371	6.58195	6.24096	7.47464	6.43334	5.66096	6.42908	6.46411	5.64618	6.55195	6.68729	6.6526	7.35025	6.17716	6.6663	6.96033	7.17512	6.66627	7.16101	7.48812	6.09501	7.39677	7.08342	6.35959	6.10573	6.08143	7.47073	6.39594	6.93958	7.37635	7.00527	5.92299	6.19382	7.45647	7.38772	5.94431	6.21929	5.31307	7.57823	7.71787	7.34184	6.45641	6.51397	5.5841	6.36164	6.16077	5.68699	6.49842	7.7991	6.35992	6.38962	7.27239	7.80299	6.94826	6.57935	7.52362	6.73568	6.34421	6.10315	6.5205	6.40927	6.73433	6.42366	5.58411	6.38402	5.93889	6.8217	7.07042	6.88284	6.76137	7.37466	7.3699	7.34789	7.53674	5.60575	6.62139
PIAS1	3.1308	4.8022	4.5507	4.4193	3.4386	3.4327	2.8986	2.9814	2.8888	3.8993	3.3265	4.1751	3.9998	3.5438	4.3079	3.3523	4.3459	3.4757	3.7279	4.5053	3.7392	3.6675	3.7861	4.7339	4.6657	4.7602	4.8644	4.8884	4.8064	4.8348	4.3855	2.9132	4.013	3.9902	4.4202	4.3736	4.5233	3.9134	3.8982	3.9308	4.23097	4.26425	3.59332	3.46132	4.46176	3.63742	4.09585	4.59658	3.3213	4.67897	4.32829	4.50089	4.5107	3.31646	3.50972	3.89883	3.71033	4.08341	3.37301	3.69448	3.84395	5.04974	4.45186	4.69555	3.4183	3.92566	4.28548	4.74875	3.26241	4.28416	3.65954	3.87167	5.53638	4.66701	4.32667	3.51525	3.25294	4.83465	4.61957	3.9072	4.5698	4.42217	3.83484	4.06102	5.09703	4.69087	4.07756	4.65531	4.18554	4.57228	4.83858	4.53876	4.10101	4.31983	4.10821	4.75922	4.97094	3.98979	5.46164	4.88985	3.59583	4.73922	4.66964	4.44812	4.63601	4.70712	5.21767	4.70162	4.82451	5.08704	4.7856	4.57959	3.92868	4.54319	4.73608	4.45252	4.32114	4.37862	5.98343	4.55444	4.38342	4.81421	4.38785	3.859	4.66677	4.47337	4.9037	4.65907	4.62851	3.28795	5.07154	5.0225	4.90747	4.50178	5.06831	4.30563	4.6265	4.24203	3.37329	4.52654	5.67873	4.67741	4.0127	4.86738	5.35514	4.34193	4.48667	5.13349	5.01062	4.12553	4.53722	5.49316	4.91593	5.07583	4.78655	3.15375	4.33018	3.91825	5.11162	5.14837	5.08436	4.1529	5.0011	4.74137	4.44783	5.2439	3.51209	4.88271
PICALM	7.0399	9.2725	8.2673	8.2265	8.2628	6.634	8.2272	8.2754	7.2269	8.8041	8.3205	8.6561	8.6934	8.689	9.2488	8.5079	8.6399	7.9729	8.8347	7.7791	7.7313	7.6587	7.8828	9.2863	9.0254	9.0167	9.5893	9.8198	9.4385	9.0229	9.0914	6.8304	8.2571	8.2277	9.4275	8.9798	8.9795	8.1767	8.5597	8.38	7.21115	6.75813	6.43458	6.58704	6.74762	4.44742	7.40485	7.05343	6.48254	7.38878	6.50246	7.54584	7.84476	5.22853	5.92734	6.54732	5.98025	7.13128	7.00522	6.17303	6.83562	6.8605	6.49595	6.88	6.48954	6.65181	7.19215	7.04662	6.34983	6.82189	4.22758	6.87065	7.20497	7.3125	6.89882	4.37029	5.32026	7.90159	7.30467	6.64916	6.88763	7.21366	7.78061	7.70625	7.09972	6.73198	6.59015	6.33941	6.14073	6.83689	7.00939	7.18124	7.40237	6.6878	6.54908	7.02109	7.82781	6.67862	7.11489	6.8188	6.48699	6.94836	7.62962	7.17874	7.66894	6.71915	7.47459	7.17764	7.63523	7.15031	7.37134	7.44669	7.19752	8.06619	7.1587	6.69542	6.68943	7.21532	7.92868	6.84115	7.69233	7.41327	7.14461	6.29826	7.06282	7.26828	7.36379	6.81542	6.38635	6.59033	7.97034	7.60306	7.73726	6.75744	7.15802	6.80429	7.14798	6.47726	5.8764	7.20845	8.24087	7.17205	7.12085	7.41339	7.47598	6.86654	7.25524	7.67408	6.63936	6.88683	7.07692	7.1745	7.46373	7.18103	7.12229	6.69753	6.51073	6.2975	7.0854	6.96848	7.32776	6.8783	7.29588	7.83791	7.49354	7.00573	6.62751	7.04772
PID1	2.9162	1.8336	2.4232	2.6312	3.1306	3.5959	2.1251	3.8676	1.4549	1.7315	1.532	2.4098	3.7626	3.9702	3.6116	3.5758	4.0073	3.2306	3.7651	3.0782	4.077	4.0512	4.0299	2.9532	3.5418	2.7085	2.6591	3.0519	2.2878	1.8955	1.9454	1.6269	3.2022	3.4893	3.6337	3.1991	3.3903	2.6523	2.2333	2.8486	6.72139	3.75106	5.8802	0	4.02125	0	0	4.66651	3.7425	2.15954	3.76129	6.67088	7.38063	1.9508	1.91669	6.3125	2.48588	2.00056	6.04898	3.7433	0	5.28568	5.66406	4.37951	4.57686	3.43444	2.1818	5.61067	3.47064	2.72749	0	0	6.80567	6.59071	5.72107	0	4.64623	6.86337	5.92982	5.1567	5.35773	6.2457	6.25915	5.54688	5.18399	5.42792	3.76785	4.62215	5.34795	4.67352	5.43053	5.35369	5.34029	5.55616	4.45192	4.94112	4.33512	4.78994	6.05231	4.87797	4.86297	5.73517	6.77095	6.46179	6.266	5.68877	5.80462	5.89989	6.23945	5.83312	6.23528	6.58402	5.83821	5.71111	5.5461	5.74827	5.65563	6.16131	6.61706	5.9928	6.52585	6.157	5.59546	5.76317	6.20821	6.08069	6.10836	6.09412	4.6515	5.01878	6.05422	6.26798	6.77464	3.96416	6.52008	4.73007	5.56679	5.58096	4.9724	6.7363	7.36913	6.28045	4.96158	5.96414	5.90583	5.84359	6.80439	7.20289	5.53635	5.39172	5.62101	6.76947	6.43033	6.57619	6.05897	4.89267	5.0882	4.42821	5.93284	6.36954	7.03368	4.69743	7.22324	7.33989	6.94893	4.90267	2.99737	6.89578
PIEZO1	4.3085	3.0827	2.1146	2.7457	4.2329	5.3456	4.8617	3.7593	3.933	4.7083	3.3628	4.1195	4.0228	4.2	3.1039	4.38	3.7308	3.2924	4.3639	5.6832	5.084	5.0062	5.1809	2.866	2.884	2.9404	2.3921	1.6044	1.4274	4.1967	4.3772	3.9444	3.4297	3.5364	3.7927	3.9484	4.0364	4.237	3.9372	4.2678	6.21622	5.97041	6.36397	2.24283	4.59732	4.58296	1.66249	4.97937	4.62008	5.70685	3.14332	5.65373	6.59632	4.17705	5.60734	6.18887	4.89821	4.41506	6.07044	5.09415	0.795688	4.21621	5.56275	5.45805	5.02507	5.31189	4.3715	5.63103	4.71172	5.06391	4.46847	1.59241	4.59383	5.90181	5.50176	4.75946	3.16061	4.42538	5.77686	6.1308	5.20849	4.25517	5.5294	5.66337	5.93561	4.28839	5.47526	5.76949	6.41965	5.75388	5.69314	5.19303	6.11301	6.10145	5.23327	6.44875	6.47746	5.73836	4.59193	5.6642	5.9209	6.27462	5.38834	3.04361	6.49009	5.79376	4.31319	4.07197	4.45986	5.67854	4.35045	6.73009	5.3033	4.86294	6.00447	3.91183	5.4652	6.08641	4.65467	5.42874	5.78631	4.84209	5.82958	6.37516	5.43743	4.66917	6.38309	4.72212	5.73187	5.41774	4.68888	6.23465	5.98006	5.87329	6.12171	5.83468	6.08591	6.04181	5.3949	5.85222	6.68234	5.79428	5.27804	5.38801	6.26734	6.06024	6.06564	5.97909	5.84413	5.81355	5.4067	5.88163	5.62012	5.18106	5.76038	5.54534	5.93262	5.48416	5.21614	6.46729	5.58537	5.28791	5.95983	5.35951	5.48726	5.77494	5.12506	6.02615
PIGC	3.8441	7.1153	5.2869	3.3535	3.4808	3.115	4.7472	3.5158	2.3481	5.9497	2.8072	4.1448	4.9773	5.0822	4.7057	3.5812	4.3144	2.3896	4.6478	5.5544	4.1103	3.655	3.7965	4.5662	1.9467	2.1672	5.4378	5.6664	5.6115	4.6616	2.2336	1.4187	3.7755	2.4423	2.295	2.2636	2.2475	5.0906	5.4897	5.3277	5.3274	4.67293	4.06178	2.68096	4.91548	2.97411	2.30568	4.96002	3.04847	4.9126	2.66745	4.34414	5.10583	4.10243	2.84222	4.21111	2.98166	3.47258	4.48044	2.99944	2.30444	4.8874	4.46525	4.82664	3.95679	3.23211	4.4719	5.09761	3.10308	3.90537	3.12606	2.08739	5.58502	4.79216	4.82544	2.9479	3.11452	5.85101	5.18169	4.19142	4.57577	5.37275	4.28215	4.50306	5.20344	4.53637	4.12916	4.263	4.33881	5.20315	5.17016	5.30175	5.17401	5.30027	4.67323	4.72142	4.32084	4.26052	5.48653	5.23394	4.24197	5.21415	4.98146	5.64634	5.4011	4.65072	5.11063	5.66517	5.81728	5.45378	5.55197	5.28049	4.49977	4.55095	5.10768	4.97888	4.62306	4.57943	5.85028	5.22025	5.09769	5.80716	5.18599	4.18374	4.89975	5.75052	5.46841	4.47609	4.36518	3.3699	6.02085	5.81293	5.70227	5.68222	5.1488	4.22988	4.8885	4.64721	4.38823	5.00422	5.73663	5.04867	4.57016	5.77006	6.31271	5.42427	4.93318	5.65009	4.95419	4.3606	4.48516	4.94924	4.74131	5.32756	5.01549	4.20472	4.3332	4.6109	5.89639	4.75688	5.52595	5.01431	4.78386	5.27888	5.05769	5.60683	3.81094	4.90962
PIGX	2.4643	3.6333	3.1295	1.7658	3.2521	3.0444	1.9223	3.193	2.8739	4.3336	3.4361	3.332	3.2021	3.4846	2.4699	2.9241	3.8085	2.8445	2.9249	3.9566	3.2558	3.0865	3.1066	4.024	3.7907	3.7103	4.0613	4.0263	4.1405	3.5499	3.7275	3.3371	3.4111	3.5061	3.2783	3.6641	3.7364	2.967	3.0534	2.9884	3.68109	4.56551	3.52727	2.32591	4.79054	3.77681	3.38321	4.31339	1.48275	4.74249	1.64351	3.82711	4.16981	1.69312	2.23805	3.38858	1.80824	2.4392	3.96215	2.34745	2.92213	4.18868	4.01922	3.87944	3.68891	3.13208	4.84565	4.02739	2.26148	3.07027	3.72558	2.67377	3.90801	3.32965	3.33514	3.27844	1.35593	4.72652	4.42644	3.78036	3.52931	4.51126	3.84285	4.28436	4.61191	3.7058	3.54559	4.04907	3.54719	3.66821	4.45185	3.85487	3.83443	4.45406	3.26002	4.24214	4.27917	3.65694	3.81957	3.1898	3.71164	4.15394	4.21658	4.24532	4.26374	3.76689	4.19345	3.92855	4.34598	4.15563	4.23566	3.99659	3.75758	4.07224	3.99973	4.01922	3.49939	3.92744	4.038	3.80418	4.63829	4.87829	4.51753	3.62504	3.98044	4.5523	4.7448	3.69554	3.91832	3.38227	4.91523	4.79425	4.72948	3.20103	4.11814	3.81844	3.57626	3.64215	3.61398	4.0389	4.97782	3.67055	4.00458	4.83202	4.3602	3.76138	4.01206	4.6724	4.21165	4.03397	4.02188	4.29246	4.25206	4.46541	3.84705	3.5597	3.78097	3.79388	4.68887	3.84821	4.09994	4.28258	4.57955	4.86729	4.64248	4.51469	3.51809	4.01342
PIH1D1	3.7314	3.3674	3.59	4.0753	3.4817	4.7875	4.4553	4.1369	4.2646	5.5128	3.6011	4.2852	3.7731	3.2176	4.8498	4.3371	4.0499	4.1158	3.9366	5.5888	4.7699	4.9572	4.8375	3.3874	3.8652	3.2654	3.6633	3.1371	3.6354	4.7532	4.5022	3.6979	3.403	3.6035	4.1466	4.3051	4.078	3.4958	4.1074	3.7393	6.72269	7.09111	5.67814	4.5947	6.85971	5.80371	3.4681	6.4951	5.06389	6.43392	4.74333	7.0357	6.9439	5.66851	5.94992	6.09334	5.30421	6.00529	6.5245	5.88405	3.28519	5.98716	5.85085	6.85681	6.30428	5.44214	5.80373	7.18128	5.61257	6.0986	5.97086	3.16654	6.61043	5.97991	5.76855	5.81522	5.27092	7.30176	6.82363	6.36741	6.67729	6.386	6.45386	6.52224	7.45532	6.55468	6.82476	6.22872	5.98996	7.26209	6.98639	6.72174	6.30673	7.17939	6.49399	7.48962	7.12749	6.20839	6.45569	7.12647	5.90111	7.22674	6.97075	6.95215	6.76517	6.01748	6.5091	7.0129	7.07877	7.64027	7.16709	7.32739	6.41491	7.34828	7.25265	6.58984	6.00571	6.29353	7.46092	6.71934	6.77897	7.22954	6.68679	6.30868	6.82986	7.32517	7.57066	5.95248	6.07541	6.60026	7.56242	7.67637	7.50747	6.55303	6.65277	6.40716	6.51995	6.73138	6.42352	6.63535	7.64736	6.37977	6.5423	7.54908	8.20934	7.29203	6.93661	7.55812	6.78509	6.13804	6.0507	6.75095	6.64176	7.42273	6.52856	5.55531	5.99021	6.69583	7.39604	6.76053	7.57919	6.33706	7.38693	7.46121	7.1372	7.83	6.06801	6.10627
PIK3AP1	6.4015	7.7308	8.0419	8.2068	7.5371	5.8902	7.3	7.7592	7.5959	6.9961	7.6722	7.1154	7.2562	6.9086	7.004	7.4196	7.6016	6.9647	7.3956	7.2595	6.306	6.4412	6.4161	7.4218	7.3623	7.4598	8.1112	8.1959	8.1104	6.5989	6.2116	6.9534	7.3878	7.5495	7.5835	7.6737	7.6764	6.8186	7.0804	6.9604	1.18743	0	1.68439	4.63377	1.13573	5.73222	5.82627	2.05762	5.15575	6.58638	5.0482	0	0.148132	3.90889	4.91642	1.23779	5.22989	5.79502	1.05788	4.31495	6.01728	3.88973	0.730717	3.94883	2.57443	5.32546	5.77817	4.01935	4.47985	6.10962	5.70156	4.68868	4.09051	0	0.314482	5.01481	2.80099	2.10389	0	0	3.40174	3.88621	0.373434	1.17094	4.05584	3.02982	0	0	0.576547	5.54427	4.70083	2.97106	0.653756	0	5.05788	0	5.91204	0	3.81615	6.29278	0	5.57878	2.38137	3.75255	0.474549	1.61665	3.45531	2.13849	2.5869	4.8429	2.30896	0.0435506	0	2.45135	0	3.85757	1.55569	2.66849	1.82477	0	0	1.52323	0	2.56452	3.42814	2.39712	0.237088	2.60921	0.00244844	0	3.05487	0.420094	2.02036	1.33748	1.83219	0.482653	0.0557525	0.550836	0.32517	1.68244	1.71318	0.956477	0.833428	0.0666415	0.768155	0.634082	0.274662	0.0328201	1.39038	1.23572	1.68168	2.51975	1.02553	1.45371	0.212405	3.27274	0.70081	0	1.62546	0.649137	1.89511	1.57147	0.18703	0	0.181751	1.63521	0	0.573592
PIK3CB	3.0018	4.255	4.8651	4.3005	3.9753	3.7477	3.6776	3.3994	3.0278	4.5112	3.2555	3.9848	4.6444	3.9347	4.0412	4.0763	4.9738	3.0284	4.3956	4.4206	4.4487	3.9599	4.3716	4.8811	4.5928	4.8353	4.951	4.9327	5.3636	4.722	4.863	2.9469	4.0462	4.0351	5.2669	5.2008	5.1157	4.2026	4.42	4.179	3.34453	4.28828	2.85779	2.57686	4.34283	2.74785	3.49099	4.18968	3.04194	3.69973	3.21721	3.64973	3.89616	2.52073	2.50892	3.19282	2.46423	2.97122	3.08374	2.23947	3.26234	3.18763	2.87018	3.87751	3.22973	2.67958	3.54672	4.60519	1.82408	3.56926	2.41194	3.01508	4.03031	3.58831	3.49709	2.6236	1.49443	4.45515	3.86031	3.5434	3.7959	3.59687	3.54563	3.88271	4.38975	3.17197	3.92847	2.93269	2.99731	3.91835	4.4209	3.0462	2.99798	4.39632	3.52683	4.0187	3.84007	3.78555	3.56473	3.79484	3.82188	4.02457	3.39738	3.71615	3.95574	2.68862	3.34771	3.66331	4.06934	4.05412	3.73335	3.66292	2.71747	3.42592	3.5878	3.25313	3.21016	3.74606	4.2172	3.47327	4.15821	4.13521	3.88616	2.89139	4.13107	3.58326	4.24849	3.06371	2.87289	2.9241	4.45773	4.46366	4.51928	2.73017	3.72813	3.96921	3.14221	3.88108	2.72266	3.67518	4.70452	3.465	3.28888	3.74213	3.82999	3.12403	3.69535	3.92613	3.76298	2.77499	3.19289	3.62062	3.52229	4.40497	3.31934	2.47836	2.80097	3.94711	4.06865	3.77013	4.304	2.88599	4.19028	3.94517	3.82857	4.95158	3.55727	3.19378
PIK3CD	4.1154	5.905	4.68	4.5871	5.1286	5.5777	4.7151	5.233	5.8077	5.713	5.4415	4.77	4.5302	4.9658	4.2935	4.9148	5.1452	4.6833	4.6774	5.5143	4.7807	4.8333	4.8433	5.5059	5.5859	5.673	4.6586	4.116	4.8894	5.4058	5.4284	4.862	4.8994	4.6585	5.8186	5.741	6.0137	5.1328	5.3173	5.0823	4.58777	3.71133	2.63717	6.79903	2.03416	5.83132	7.26523	3.18828	6.24118	7.50322	5.4095	4.38963	4.56157	4.98631	6.68896	2.66232	6.00016	5.51979	3.58952	6.43651	6.48968	2.76082	2.53435	5.54713	3.25424	6.44956	7.36386	5.18215	6.16898	6.95961	6.11536	7.10499	3.80811	2.80317	2.83674	5.3768	5.65586	4.94814	4.17262	2.88696	4.73347	3.60301	4.06758	4.19279	5.81011	3.3272	2.43756	2.47086	2.83405	7.0601	5.39957	3.77209	3.323	3.63258	5.90538	4.54361	7.62504	2.54073	4.03816	6.49653	2.31274	6.46485	4.43616	4.34732	4.66432	3.29676	3.72732	5.04151	5.285	6.39273	5.36572	4.71562	2.81949	4.87261	4.46339	3.37694	3.10692	3.64206	5.75111	3.55827	4.16277	5.09295	4.16322	4.25997	3.92648	4.92777	4.94161	3.53286	2.6067	3.31615	5.58664	5.03378	5.05432	4.71829	3.62833	3.05526	3.27011	3.23387	3.07753	4.36865	5.43829	3.82135	4.09021	4.06704	6.38216	4.78487	4.46257	4.69296	3.89185	2.75549	3.09745	4.82978	3.64701	4.05661	3.45807	4.01944	2.1177	2.63664	3.54419	3.84607	4.79254	3.24359	4.05225	4.5879	4.29262	4.58741	1.9609	3.1618
PIK3IP1	5.511	5.2654	5.0742	5.4361	5.5777	5.7641	6.3807	4.7629	5.2987	5.8255	5.3781	5.9389	5.3432	5.2375	5.1702	5.5781	5.6749	4.9987	5.4334	5.9311	5.5113	5.5822	5.6017	5.7918	5.5377	5.6088	5.3578	5.1016	5.0952	6.6556	6.86	5.2182	5.3593	5.3517	6.5362	6.65	6.7947	5.2609	5.4789	5.3164	7.13403	5.5599	3.70883	5.31438	5.71393	1.56377	5.3933	6.04409	6.74385	6.78087	5.78437	5.7504	7.68419	5.82468	6.81008	4.81494	5.4398	5.69758	5.92586	6.46078	5.13854	4.28878	3.74429	7.3737	4.79554	6.65605	6.99253	6.32411	6.65807	6.87159	2.23312	5.35988	6.34981	5.83483	6.29246	1.07674	6.36716	5.87229	6.40091	3.89779	6.94681	4.54595	5.12814	5.56723	7.67047	3.80884	5.30085	4.07043	5.35333	7.57181	7.83326	5.79497	6.39463	6.24138	7.5509	6.50977	7.24347	5.68503	6.39889	8.37818	4.86234	8.52006	5.87984	6.13886	7.33516	5.49399	4.9931	5.89795	5.81072	8.8779	6.6785	7.24498	4.38715	5.56489	7.47849	3.44723	5.05339	6.32127	6.74805	6.92431	6.30809	5.71605	6.71948	5.87218	6.73768	6.11275	7.16504	4.73611	5.35436	4.75061	5.98137	6.88875	6.65948	6.27077	5.3858	5.4724	5.70795	5.60185	4.55137	6.74168	6.08421	6.28018	4.87671	5.35922	7.5367	6.35613	6.17083	6.20267	5.40057	3.72587	4.06091	5.68298	5.59933	6.13674	5.657	3.7667	4.31431	6.11643	5.66581	6.55875	6.74377	5.23519	5.68102	5.17432	5.35707	6.75701	4.54852	4.95171
PIK3R1	5.1633	5.9222	6.4567	6.0689	4.7177	4.9658	4.4246	6.824	6.4843	8.056	6.3726	4.4019	4.9579	4.0873	6.8101	4.3004	5.4563	6.6702	4.3053	7.5977	6.8597	6.7699	6.8074	5.8699	5.8871	6.1091	6.3334	6.644	6.3947	6.6484	6.718	5.1336	6.0774	6.0129	6.5568	6.606	6.5791	5.108	5.5482	5.4119	6.655	5.95857	6.81487	1.92733	4.89177	3.72673	2.71325	5.28062	4.35706	4.58516	3.61584	6.67583	7.08027	3.11999	5.65148	6.57617	4.25513	3.50527	5.46873	4.2422	2.32096	7.18472	7.10849	5.50726	5.59493	5.33944	3.86324	5.40293	3.8634	5.44685	3.4974	2.53912	7.53814	6.61509	6.64644	3.31865	2.43316	6.0474	5.86744	6.31654	5.40396	5.58441	5.66611	5.36557	5.8029	5.85265	5.926	6.95068	6.58908	4.83771	5.8089	5.02789	4.75698	6.06338	4.80702	5.73315	5.49142	6.05823	7.1471	5.77577	4.90688	5.36179	6.12737	5.43195	6.563	6.41533	6.94012	6.30132	5.51387	6.31285	6.0847	6.50596	5.42282	4.27802	5.72279	6.9018	6.30134	6.64612	7.8991	6.21447	6.11848	5.39219	6.5661	5.86332	6.15792	5.65824	5.76235	6.94496	6.99745	4.953	5.79052	6.23114	6.80685	7.8363	8.44061	6.50667	6.90748	6.51181	5.41187	7.20937	7.0834	7.74967	6.36165	6.65085	7.77589	5.97405	5.94285	6.70326	6.43903	5.58396	6.01873	7.29098	7.08078	6.72846	6.83592	4.87916	6.64699	6.564	7.58726	6.70137	6.91024	5.81676	6.3357	6.17312	6.04207	6.26323	4.66096	7.1433
PIK3R5	4.7174	5.6474	5.2085	5.6431	6.777	6.6609	6.2446	6.5099	7.184	6.2182	6.971	5.9916	5.6036	5.7879	4.6225	6.0259	6.5149	5.5902	5.8672	5.2773	4.8978	4.4963	4.833	6.4103	6.3812	6.5101	6.0967	5.9485	6.0175	5.709	5.8746	6.6075	6.7226	6.7591	6.816	6.9167	6.9914	5.9344	5.8274	5.99	2.40568	0.364903	2.93647	6.14129	2.38618	4.10823	6.31153	3.42041	6.52994	7.37101	6.61811	1.92179	1.65194	5.56949	6.67208	2.56784	6.46073	6.42286	2.00874	6.27829	5.78753	1.92956	2.00745	5.13761	3.84628	6.94984	6.80307	3.78142	6.61741	7.2549	4.80958	6.30026	1.62925	1.67199	2.15399	4.38082	6.42247	1.19989	0.395907	1.03353	4.69047	0	1.05439	1.29907	5.60542	2.02793	1.23854	0.556009	2.50262	5.68549	5.38063	0.692968	0.777061	1.23682	5.10682	1.37803	6.02216	0.746404	1.94632	5.86854	1.88637	6.24318	0.902055	0	2.15027	2.55634	2.33109	0	0	6.22131	0	1.87315	0.826808	0.772056	0.610904	1.25668	1.53906	3.55695	1.36538	0.526103	0.365328	0	0.40036	3.52647	4.21602	0	2.23155	3.46805	0.867833	1.66066	0.309569	1.84999	3.28799	1.87889	2.79557	2.47534	1.05357	1.94541	1.89536	2.6827	3.03866	2.53092	0.174048	0.896359	2.2443	1.99179	1.72599	1.37561	2.83033	1.68269	2.16886	3.88142	1.75358	2.68033	1.79669	4.14146	2.05667	1.92831	3.89457	2.89198	3.68994	1.40334	2.89469	0.843939	1.62502	2.81285	0	2.49942
PIKFYVE	3.7955	5.1348	4.7325	4.5271	4.674	5.0108	4.3404	4.5457	4.0614	6.1519	3.9315	4.2734	5.1071	4.2856	4.6821	4.094	5.5624	4.2278	4.6111	6.3321	5.2883	5.2878	5.2877	4.9828	4.8071	4.8684	5.6973	5.523	5.3883	4.7687	4.7627	3.3264	4.0275	3.8998	5.6483	5.6273	5.4665	4.7301	4.6716	4.5243	4.0422	3.98382	3.26357	0.955388	3.14319	3.80896	1.83427	3.6052	2.97536	3.09641	1.87866	4.42315	4.49214	0	1.67136	3.05997	1.27386	1.99887	3.27617	1.42005	1.47989	4.08208	3.62741	4.0262	2.84007	2.47354	3.00176	4.42064	0.947384	3.34173	3.88925	1.84977	4.64844	4.14275	3.52488	3.35965	0.271266	4.90459	4.47362	3.58789	3.95054	4.0063	3.98251	4.38183	4.43878	4.23619	3.44005	3.7601	3.25956	4.76006	4.61501	3.96654	4.1575	4.08725	4.35724	4.39964	6.49188	3.5303	4.29372	5.18767	3.07632	4.83631	4.60448	4.031	4.79379	3.79026	4.41029	4.15585	4.36696	5.00291	4.59631	4.60032	3.31372	4.32077	4.25781	4.07574	3.45046	4.16887	4.69857	3.14228	4.26281	4.43408	3.98732	3.48507	3.92508	4.26659	4.40665	3.75969	3.96268	2.98212	4.96243	4.22107	4.66692	4.84553	4.20493	3.59195	3.90777	3.53395	2.32697	4.14991	5.30109	3.89186	3.90816	4.77327	5.19451	3.75756	3.77008	5.00265	4.23281	3.80237	3.83122	4.38509	4.31348	4.61989	4.03904	3.18693	3.19196	3.60842	4.81994	4.30847	4.73396	3.8604	4.44682	4.39645	3.9662	4.3814	2.83346	4.04157
PILRA	3.9265	5.7009	4.9964	6.1224	5.5335	4.6154	5.5481	5.4821	5.6349	4.2516	5.5173	4.9429	4.6188	5.0525	1.9956	5.5081	5.6206	5.0933	5.1011	5.1334	3.8948	2.7332	3.3247	5.7687	5.5005	5.6396	5.5952	5.6248	5.4237	4.1414	4.9713	5.6726	6.2739	5.9932	5.9746	5.6599	5.9374	4.5256	4.455	4.7223	4.82071	4.03397	3.09593	6.50758	3.11658	2.24732	6.66436	2.65481	6.12443	8.11814	7.7513	2.34176	3.48024	7.49955	7.75373	3.21899	8.15224	6.85216	3.03023	7.93083	5.68836	3.90729	3.80682	3.75836	3.87684	7.80626	8.50063	3.31731	7.96499	7.09188	2.25459	7.49882	3.81551	3.02789	3.79818	1.30494	7.20879	5.31615	4.9452	3.55762	3.98717	3.28435	3.30545	3.90092	2.81495	3.48573	1.53519	2.62383	4.28998	3.6225	3.29528	3.12493	2.59813	1.79851	4.91086	3.55567	3.87465	2.45976	4.00692	3.57535	1.59062	3.37836	3.27894	3.26496	3.68184	5.0677	5.11628	3.51774	4.29203	4.84153	4.0391	4.72418	4.19052	5.28715	5.03401	4.95361	4.2346	3.92063	4.88012	4.38924	3.49545	4.61132	3.93149	3.823	3.65067	5.87925	5.83943	4.13641	2.51175	1.87468	4.53333	4.25205	4.26243	3.95263	4.37091	3.18513	2.92784	3.08412	4.19749	5.51721	4.01258	4.06555	4.533	3.76064	4.98578	4.7343	4.32213	3.43839	4.34951	3.07104	2.94103	4.51098	3.22713	3.89475	2.8584	4.54368	2.99639	1.82562	4.45057	5.35131	6.16854	3.82031	5.20032	4.98393	5.13712	6.29172	2.29552	3.22127
PIM1	7.6766	8.6388	7.4852	6.8779	7.4807	7.9854	7.9538	7.462	7.898	7.0565	7.055	7.7999	7.2015	7.6921	8.465	7.7531	7.2724	7.3037	7.4836	8.1377	7.9447	8.0042	8.0508	8.6065	8.6125	8.7434	7.9643	7.5608	7.78	7.9575	8.0297	7.8193	7.9095	7.9919	8.7056	8.7532	8.849	8.4735	8.7067	8.6518	7.26873	8.84647	7.17404	6.75622	6.96115	5.04686	6.55492	7.23864	7.30027	7.49363	7.00545	9.30942	6.40511	6.95516	7.09325	6.61596	6.80747	9.51128	5.81487	6.65361	6.83042	4.93212	5.15002	7.20269	5.47753	7.54277	7.63111	5.9483	6.8834	7.19676	4.89414	6.0698	7.43459	5.6866	5.82776	4.76305	7.39334	7.62628	6.14806	7.71939	6.61763	6.55182	6.67663	6.83776	7.38492	6.57866	8.73187	5.26065	6.2536	6.56251	6.0596	7.70837	5.86797	7.67026	5.87395	9.92919	7.81729	7.91285	7.88708	5.61909	8.70176	6.47049	7.5108	6.70643	6.31133	4.91312	5.22389	6.71398	7.49022	7.36032	7.27214	6.0554	5.88929	6.3606	6.20136	6.15395	6.07624	5.76265	6.21019	6.63187	6.77494	7.88441	7.15231	7.60509	5.98519	7.37917	6.3179	6.0634	5.25311	7.85007	7.63155	6.39323	6.41874	7.26152	6.23233	8.71055	5.77115	7.81947	7.22275	5.95289	7.09814	7.26696	6.30482	6.09004	7.77273	7.00915	7.06507	7.28931	6.27381	5.39708	5.74808	8.72108	6.07102	6.10228	6.3477	7.61542	7.00485	8.35162	5.65732	8.00955	6.51038	5.37365	6.71427	7.29723	7.23392	4.91049	8.89887	5.53903
PIM2	4.3192	5.6654	5.5339	5.6037	5.6717	5.7119	5.2456	4.9888	6.173	5.3121	5.7177	4.9215	4.7324	5.0897	4.9446	5.0674	5.9591	5.1375	4.9952	5.7007	4.5539	4.5194	4.2962	5.4349	5.1783	5.0711	5.853	5.4901	5.6193	5.7901	5.6903	5.4524	5.3515	5.3971	5.7825	5.9732	6.1144	4.4514	4.4417	4.7681	3.96586	3.71587	2.85755	5.32462	4.35985	7.92523	5.24726	4.83325	6.11658	7.95005	6.80157	3.92412	3.79457	7.05905	7.74498	2.51706	7.20566	6.47374	4.02935	7.61891	4.46787	3.55295	2.51835	5.97104	4.28371	6.6087	7.31499	6.71279	6.63324	7.17752	8.31474	4.53984	4.82324	3.37258	2.76078	7.9062	5.95404	4.95413	3.39005	2.78728	5.69763	4.2021	3.71607	3.49333	6.14387	4.24435	2.452	3.28937	3.15907	7.73637	6.48007	4.06716	2.62975	3.23679	6.73008	4.30123	8.78437	3.26102	4.09364	6.57203	3.08208	6.80983	3.17302	4.47257	3.39932	2.09247	3.46012	4.7546	4.97069	7.37231	4.4679	3.86338	2.76065	5.46863	3.47513	4.0991	2.43367	4.43321	5.20177	3.4265	4.24007	5.36162	4.63998	6.3582	5.75676	4.43068	4.54678	3.18436	2.67973	3.68644	5.11719	4.60539	4.64852	3.69325	3.7655	3.33502	2.95242	3.5176	3.03721	3.83218	4.60117	4.29054	3.28134	3.57562	4.29576	3.51909	3.67031	3.57753	5.56027	3.2669	3.27375	5.346	3.83628	4.85126	3.2524	2.90879	3.94079	2.91365	4.09025	4.26359	4.55875	4.6113	4.94518	4.08715	3.84612	6.20894	2.69227	3.49004
PIM3	7.3444	7.2462	6.9719	7.1331	8.4552	9.9036	8.3192	8.2041	9.5517	8.3722	8.7886	7.8338	6.8865	7.6036	8.7053	8.0583	8.0535	7.8658	7.8414	8.8851	7.4416	7.582	7.6507	7.4439	7.4979	7.4669	7.2839	6.5332	7.0613	7.4631	7.2416	8.6952	8.0427	8.1225	7.6601	7.9499	8.1093	7.2855	7.2736	7.4105	6.76961	8.14628	5.56934	6.21238	7.256	5.96196	6.01907	7.12122	6.39398	7.00187	6.2541	7.64155	6.8796	5.77642	6.73583	6.18314	7.02047	5.81363	6.92863	6.98995	6.12112	5.51329	6.10422	7.30582	7.32203	6.46376	6.87467	6.73039	6.50275	6.81856	6.44836	5.26189	7.02751	6.64844	6.09345	5.8854	6.6211	6.7269	6.74701	7.08543	6.88606	5.97026	6.63438	7.45101	7.75526	7.66109	6.95886	6.55618	5.43078	7.10841	7.3114	5.84774	5.41459	7.50405	6.5224	8.14467	8.3793	6.56666	6.47715	7.16517	7.59864	7.18609	8.04413	5.83323	6.84919	5.20106	5.69361	6.41366	7.0474	7.83959	6.86898	7.10519	6.07349	5.94989	7.13244	5.70876	6.55146	6.06896	6.21042	6.48083	7.54121	7.10401	7.49955	6.51342	7.42573	6.32812	7.66537	5.97161	5.75063	7.0165	6.80391	7.64731	8.21355	7.43871	6.62131	7.50723	6.78782	7.2477	6.24965	7.12724	7.52342	6.8002	7.08493	7.05101	8.31491	6.91352	7.00327	7.09758	7.46935	7.19248	7.19606	7.88042	6.43565	8.0346	6.71622	7.27573	6.81983	7.02044	7.23186	7.53589	8.02793	6.87927	7.26326	7.2942	6.92333	7.17776	6.47973	6.67043
PIP4K2A	6.7159	10.3752	8.3743	6.6597	6.5861	6.4348	6.7905	6.9176	5.5838	7.955	5.9003	6.8782	7.809	6.9544	8.3862	6.4124	6.922	6.1662	7.165	7.255	6.9601	7.0903	6.8524	8.7465	8.5812	8.7409	8.0384	8.2018	8.0912	7.6343	7.7283	4.411	6.0135	6.1601	9.0232	8.9836	8.9816	7.8189	8.2475	8.0068	5.16662	3.9676	5.10646	4.93226	3.11653	5.82906	4.87573	4.21652	6.6354	6.3968	5.88243	4.97456	5.43117	6.51893	6.66874	4.77965	5.90258	8.45172	5.43753	6.07054	4.97468	4.26736	4.41163	5.42259	4.11479	6.8083	6.56657	5.43346	6.422	6.3963	5.80628	4.73893	4.7022	5.23704	5.68999	5.5436	6.22867	4.43151	5.11876	3.98411	5.09278	4.03678	5.04423	5.14165	5.50139	3.60879	3.17138	4.38313	4.73559	6.34564	5.80575	4.61615	6.71823	4.39412	5.87558	4.0697	7.64836	3.47564	4.18821	7.08389	3.75855	6.65688	4.40754	3.69887	5.42447	4.95787	4.70665	3.75929	4.24539	6.59112	4.20996	5.32721	4.99679	4.22394	5.02797	4.00836	4.80528	5.3213	4.27299	5.08192	5.62264	4.1844	5.06155	5.25648	5.17287	4.0493	5.41824	5.14559	4.71221	3.50659	4.93951	5.04876	5.35495	5.78168	5.49903	3.95441	5.19798	3.92565	3.35256	5.29341	5.80231	5.62014	4.92415	5.62298	6.18757	5.36192	5.5389	5.9155	5.02287	5.18288	5.44381	5.62913	5.75737	5.43342	5.83921	4.83154	5.0174	4.18809	5.45404	5.34866	5.70163	5.27881	5.36846	5.32454	5.17826	5.40603	2.89027	5.38217
PIP4K2B	3.2394	3.8665	3.5856	3.3266	3.6524	4.157	3.9136	3.584	3.5124	4.6904	3.5105	3.9591	3.6857	3.598	3.4421	3.8073	3.8593	3.1626	3.6073	4.798	4.091	4.0633	4.421	3.1926	3.3877	3.1991	2.8531	2.912	2.111	3.7847	4.0963	2.6832	2.5565	2.5569	3.6566	3.594	3.5947	3.3231	3.1725	2.8952	6.30233	5.66846	5.06796	2.47562	3.79034	4.32152	2.86164	4.38795	2.87069	4.91467	1.86909	6.22259	6.77109	2.49085	3.49312	5.21547	2.5311	3.11916	5.58355	3.21022	2.44544	6.3134	6.08334	5.10133	4.90138	3.57213	4.32412	5.53011	3.08954	3.80807	4.07607	2.65077	6.81852	5.66256	5.43038	4.01731	2.20837	7.25606	6.83856	5.39143	4.86523	6.72315	6.17837	6.45963	5.44624	6.45412	4.59998	6.39903	5.11428	5.96552	5.49822	6.62423	6.04206	6.01007	5.27926	5.79825	5.93187	4.90736	6.85768	6.07498	4.61211	6.04269	6.66765	6.99751	6.91169	5.90764	6.56042	7.13031	7.19877	6.00677	7.0585	6.74383	5.48542	6.35316	6.54237	6.48758	5.64715	5.4602	7.36761	5.62201	6.8279	7.43834	6.76431	5.20436	5.10172	7.24842	7.18062	5.74243	5.91359	4.49212	7.77172	7.39175	7.02386	6.63079	6.37801	4.96989	6.08623	5.20729	4.955	6.24518	7.3749	6.06541	6.02763	7.20343	7.85224	6.4565	6.20041	7.18428	6.46287	6.07416	6.0473	6.29787	6.46975	6.65426	6.22493	5.09585	5.65979	5.13371	6.68049	6.50601	6.75036	6.24308	6.42815	6.77998	6.60642	7.03757	4.26211	6.49871
PIP4K2C	4.1792	3.8713	3.7449	4.9684	4.7762	3.013	5.0266	3.6255	4.2774	5.5337	3.4163	4.9998	5.2291	4.0856	4.1314	4.6839	4.6041	4.4088	4.5756	5.008	4.7746	4.6366	4.6578	4.0815	4.0218	4.2722	3.3179	2.4043	3.5949	4.667	4.4534	3.8647	4.0941	3.796	3.4599	3.5381	3.8885	4.1978	4.2379	3.9764	5.18721	5.74714	4.38237	3.13788	5.65949	3.89753	3.40996	5.83471	3.56735	4.89031	3.38583	5.3375	5.46861	3.15955	3.91889	4.4581	3.23108	3.69197	4.59622	3.49739	2.75318	5.09413	5.16759	5.65392	4.96431	4.09094	4.32449	5.68583	3.70105	4.20063	3.56111	3.03037	5.69099	5.14869	5.04333	3.57288	2.82366	5.87942	5.68543	5.5186	5.52532	5.65122	5.44229	5.45061	6.00163	5.0427	5.70623	5.35364	4.67917	5.52822	5.75628	4.97097	5.02575	5.78877	5.19005	5.60093	4.96691	5.28968	5.46948	5.33227	5.50121	5.46429	5.20614	5.36613	5.61626	4.89229	5.31091	5.4948	5.74978	5.81066	5.64475	5.46577	4.93713	5.24916	5.56359	4.90409	4.76377	4.75176	5.62519	4.98645	5.7176	5.98883	5.67411	4.69746	5.38005	5.63537	5.71389	5.21046	5.01995	4.73959	6.03413	5.99415	5.96002	5.33073	5.89143	5.51046	5.04027	5.61087	4.90664	4.921	5.8519	5.3998	5.26873	5.65434	5.87921	5.04917	5.31029	5.88673	6.28012	5.04495	5.19486	5.467	5.45724	5.83654	5.27674	4.38118	4.82613	5.08668	5.73708	5.59558	5.87426	4.97387	5.71114	5.77213	5.63744	6.69853	5.04511	5.19056
PIP4P1	3.4868	3.9381	3.7317	4.0001	4.6438	4.6528	4.152	3.1611	4.6112	3.7218	4.5233	4.1589	3.95	3.3953	3.5359	4.4212	5.03	3.974	4.0036	5.3883	4.4252	4.4514	4.6745	4.9113	4.5568	4.7633	4.5394	4.1667	3.9445	4.4952	4.5483	3.9975	4.3819	4.2032	4.9843	4.9335	5.0136	4.466	4.4487	4.4407	5.0079	5.16106	4.29859	3.25331	5.18429	3.43358	2.95527	5.44134	3.81985	4.73065	3.4949	5.08886	5.19782	3.16854	4.31381	4.2657	3.80044	3.95297	4.53728	3.85135	2.76874	4.79265	4.50707	5.71468	4.07521	4.13801	4.48255	5.60286	4.11935	5.03223	3.68027	2.76884	5.44633	4.89094	4.29986	3.60852	3.85691	5.63591	5.11983	4.57047	5.2992	4.93972	4.63325	5.26639	6.27717	4.93154	4.80283	4.71343	4.55238	5.97839	5.62496	4.49884	4.18415	5.041	5.33239	5.17562	6.53691	4.52629	4.9986	6.2309	4.26254	5.88594	5.04465	5.05976	5.18356	4.13414	5.10331	5.17917	5.73938	6.25303	5.65451	5.43121	4.4218	5.76198	5.24775	4.71699	4.21027	4.98103	5.62359	4.6253	4.9531	5.70338	5.34676	4.86775	5.1479	5.60372	5.48827	4.56171	4.22603	4.51632	5.82053	5.93237	5.51846	5.17619	4.88839	4.58328	4.8254	4.98191	4.17861	4.91355	5.54761	4.86662	4.9487	5.4776	6.30053	5.2968	5.11845	5.97037	5.01831	4.75159	4.64889	5.08109	4.83286	5.19605	4.92281	3.83833	4.29089	4.82081	5.49815	5.44109	5.47447	4.72541	5.58313	5.7506	5.6287	5.87404	4.41736	4.75287
PIP4P2	2.3004	3.8777	2.8469	3.7492	3.456	0	1.5504	2.982	0.9278	4.0053	2.0097	2.7277	2.8905	3.7197	3.9054	2.9457	3.9876	3.5536	3.5393	2.976	2.8323	2.1619	2.7235	3.8327	3.3576	3.7617	3.5102	4.2589	3.8205	2.7086	2.4855	1.5519	3.2325	3.2989	3.4929	3.5521	2.8712	2.9637	3.5645	3.1874	4.73501	3.02951	3.85456	3.50253	0.616764	2.9753	4.98628	1.45236	2.4707	4.77221	4.02797	4.58564	4.98147	3.004	3.17833	3.46599	3.61406	4.53971	4.18207	3.43838	4.83607	3.84328	3.90268	2.31558	2.75593	4.03608	4.89483	3.25837	2.68231	4.35007	2.89444	4.91361	4.05176	4.3057	4.04626	2.95528	3.10238	4.68895	4.8648	2.97549	1.97376	4.34283	4.9689	5.17471	2.39996	3.501	1.68661	4.21044	3.92869	3.32356	2.95934	3.86568	4.00037	3.58138	2.59392	3.42692	4.84537	2.64777	4.00453	3.43814	2.29216	3.15166	3.91819	4.65484	5.19903	3.85611	4.12471	4.44993	4.73537	3.21316	4.1376	4.62806	4.03133	3.24618	4.45364	3.84792	4.09097	4.01413	4.23959	4.21613	5.57284	4.739	5.20813	4.14141	2.46622	4.38989	5.25336	3.96745	4.53173	2.72953	5.01655	5.36704	5.18467	3.92163	4.32969	2.71407	4.26968	3.11588	3.28014	4.78859	5.54648	4.515	4.27115	4.89362	5.04944	4.39153	4.75183	5.42294	3.84367	3.90852	4.06553	4.60005	4.42525	4.39181	4.13905	3.06884	3.28299	2.87264	4.42435	3.85984	4.58735	3.90509	4.15998	5.11669	4.81897	3.51574	1.7179	3.6591
PIP5K1A	4.9225	4.5528	4.3424	4.2312	4.4508	5.155	3.5314	3.5661	4.5288	5.7851	3.4871	3.6092	4.9132	4.2838	3.9526	4.1679	4.8358	4.4856	4.872	5.6185	5.4766	5.5252	5.4226	4.2748	4.3583	4.2832	4.3763	3.8862	4.1016	4.901	4.582	4.4455	4.4266	4.5769	4.6794	4.9884	5.1744	4.6324	4.42	4.6269	5.62629	5.55303	4.71183	2.69169	5.00798	5.01366	3.31477	5.74057	3.789	4.1743	3.48982	6.06878	5.98044	1.94926	3.58529	4.59921	3.04554	2.96994	4.84148	3.25764	2.82234	5.18537	4.90994	5.42419	4.54143	3.66169	3.73459	5.35709	2.94107	4.187	4.99436	3.08333	6.08651	5.46273	4.89599	4.80253	2.66048	6.01913	5.63049	5.43185	5.29263	5.80379	5.64612	5.94478	5.97382	5.61442	5.41144	5.36604	4.58751	5.54037	5.44592	5.36434	5.27454	5.30593	5.23858	6.26076	6.92174	4.99907	5.59772	5.71166	5.32293	5.5977	5.99159	5.89545	5.94802	4.99025	5.69982	5.50053	6.03741	6.11701	5.77585	5.94797	5.03763	6.75508	5.99616	5.21284	4.7195	5.62925	6.27366	5.17402	5.59278	5.91798	5.72007	4.89496	5.18521	5.97937	5.94291	4.84075	4.99032	4.63185	6.04003	5.97185	6.0279	5.97167	5.54747	5.33865	5.3285	5.13967	4.25368	5.13019	6.61598	5.57403	5.51186	6.08497	6.95841	5.72009	5.39942	6.25104	5.87872	5.48331	5.42522	5.82513	5.58362	6.01969	5.40788	5.01503	5.17837	5.1043	6.09882	6.00537	6.04099	5.52154	6.23214	6.319	6.12152	6.25714	4.96981	5.34461
PIP5K1C	4.4698	3.0922	3.5656	4.0884	3.9852	4.7847	4.226	4.0265	4.5008	5.3058	3.0336	3.8099	3.256	3.6487	4.5466	4.4452	3.4622	3.658	3.8669	5.552	4.6775	4.5954	4.6924	2.5862	2.5622	2.424	2.9295	1.5681	2.7214	3.6638	3.6235	3.6359	3.2431	3.4827	4.2903	3.7795	3.7023	3.2941	3.5812	3.3913	6.51067	5.3246	6.30381	3.07283	4.74841	4.03065	2.67993	4.88892	4.58326	4.70587	2.92993	6.16931	6.51365	3.62951	4.5133	6.27474	3.78721	3.31641	6.22821	4.03745	1.96158	5.15719	5.97933	5.11024	5.227	3.70823	4.30867	5.21662	4.19001	3.93468	3.96381	2.28762	5.95965	6.81133	6.0602	3.398	4.1276	5.71883	6.0778	5.01376	5.0088	5.58884	6.15923	6.24708	5.52518	6.10458	5.20013	6.25808	6.6337	5.47854	5.46751	5.2734	5.91567	5.23188	5.07836	6.30251	5.69287	5.40574	5.78293	5.65941	4.99325	5.72144	6.09936	5.22457	6.58591	5.81093	5.68123	5.41472	5.87047	5.77908	6.13386	6.48288	6.21282	5.95345	6.23101	5.73247	6.65144	6.38548	7.02784	5.73512	6.05464	5.91295	6.30191	6.31534	5.15187	5.55794	6.11262	5.38858	6.09271	5.30004	6.63347	6.63587	6.29766	6.37851	6.18672	5.32594	6.11504	5.62931	5.4552	6.21853	6.41354	5.87357	5.44953	5.97537	6.87088	6.24556	5.95994	6.07371	6.0841	6.16639	6.07445	6.22125	6.14801	5.92271	6.14202	5.74695	6.34743	5.06938	6.23706	6.84293	6.1101	5.89955	6.17875	6.15845	6.00198	6.18734	4.76337	6.04577
PISD	4.7395	4.8237	4.5301	4.5119	4.6777	5.0284	4.7775	4.6759	5.1377	4.9908	5.0535	4.7163	3.9021	4.41	3.9896	4.4161	4.8346	3.9601	4.5534	5.7286	5.5456	5.3149	5.2891	4.579	4.3331	4.2414	4.222	3.686	4.7058	5.1931	5.0164	4.528	4.5339	4.4899	5.1056	5.2707	5.1937	4.7598	4.3886	4.6533	5.68468	6.28595	4.70675	6.70286	5.427	4.9902	6.87094	5.54296	4.20745	7.23311	4.74386	5.66022	5.76393	4.09468	4.6666	4.70901	4.4754	4.85922	5.19578	4.6388	6.47799	5.60126	5.19857	5.57132	5.22444	4.84385	7.57649	6.1236	4.88145	5.2681	5.14236	6.86442	5.85643	5.49724	4.84559	4.87905	5.34573	6.30242	5.95683	5.68049	5.44251	5.75985	5.49939	5.84988	6.3271	5.51068	5.39462	5.09475	4.74172	6.17379	5.99804	5.64021	5.58957	6.12101	5.73124	6.39643	6.63706	5.10442	5.79612	6.2592	5.25443	6.08316	5.54906	5.87368	6.1459	5.18546	5.67771	6.06077	6.35451	6.36339	6.30544	6.32317	5.3308	6.19304	5.83459	5.86009	5.48012	5.31177	6.24001	5.05836	5.70769	6.58604	6.03693	5.18436	5.32757	6.58658	6.3402	5.28765	4.75023	5.14089	6.99319	6.67657	6.57659	6.11142	5.43018	5.32278	5.34863	5.73729	4.89279	5.80432	6.68834	5.25046	5.77177	6.39583	7.2451	5.83662	5.52604	6.4378	6.38794	5.72141	5.48692	6.34452	5.36488	5.94241	5.79209	5.92204	5.4227	5.52425	6.31924	6.11897	6.30633	5.40235	6.37331	5.81223	5.94266	6.82594	4.72327	5.42577
PITHD1	5.8908	8.8437	7.1438	6.0645	6.6559	5.5602	6.0433	5.5901	4.8265	7.6747	4.2043	6.6174	6.1066	6.1506	6.978	5.9708	6.2569	5.0304	6.227	6.3747	6.0052	6.3191	6.1968	7.3816	7.4333	7.5384	6.8984	6.5434	6.6777	6.3312	6.0466	5.0171	4.96	5.8371	7.8299	7.8089	7.7791	6.8537	7.2098	7.039	6.39795	7.1238	5.69627	3.97679	5.71025	5.53602	3.58938	5.88132	5.07282	5.86207	4.49905	7.45468	6.82166	5.71363	5.23535	6.1082	4.78385	6.64893	5.99285	5.23995	3.36787	6.22458	6.12509	6.16835	5.97018	5.40934	5.48477	6.55891	5.36769	5.68899	5.517	3.52853	6.84568	6.31132	6.11084	5.4194	5.17405	7.39039	6.92867	7.24034	6.04334	6.7335	6.5373	6.68735	6.63642	6.77126	7.16473	6.4349	5.9644	6.67387	6.03361	6.41552	6.29688	7.45307	6.18561	7.07562	6.73861	6.44119	6.6164	6.66988	6.68206	6.50392	6.87515	6.64052	6.76053	5.81411	6.57515	6.80625	7.141	6.89462	7.0561	6.93581	6.0116	7.4937	6.83489	6.35112	5.90226	6.22125	7.44364	6.63411	6.97372	7.34959	6.98998	5.92039	6.10006	6.96972	7.14952	5.8112	5.74805	5.87287	7.33636	7.46497	6.94856	6.68182	6.68493	6.33198	6.39194	6.54167	6.62888	6.32067	7.46546	6.35159	6.10661	7.04949	7.46081	6.8243	6.56861	7.1225	6.66366	6.15287	6.32366	6.52423	6.26695	6.57741	6.40136	5.47015	5.81309	6.9219	6.71145	6.81571	6.78715	6.11382	7.10328	7.04758	7.07792	7.02666	6.80074	6.42177
PITPNA	5.2617	6.3976	6.0936	6.2916	6.7889	6.2948	6.5937	6.9	6.8968	6.491	6.9293	6.114	6.1299	6.1935	6.1324	6.4585	6.9376	6.5362	6.6731	6.6976	5.9197	5.9345	5.9151	6.8227	6.8	6.839	6.9738	6.8268	6.9243	5.8495	5.9723	6.1085	6.5041	6.5128	6.8183	6.8101	6.8054	6.0418	6.2725	6.0189	6.35785	7.24305	6.00194	4.96837	7.53091	5.06653	4.85283	7.52539	4.45405	5.99746	4.36447	6.46057	6.1006	4.4568	5.20313	5.737	4.97085	4.6892	5.73692	5.11214	3.48476	6.13624	5.9683	7.22282	5.8526	5.17632	5.92049	7.26617	5.79956	5.46234	4.76769	5.42446	6.53891	6.38707	6.23364	4.72015	5.08227	6.50098	6.40815	6.67481	7.0491	6.19979	5.94188	5.98117	7.54996	6.37563	6.50214	6.59297	5.80155	6.79151	6.85078	6.11824	6.59738	7.50669	7.03533	6.8516	7.05842	6.34079	6.34739	6.90178	6.31376	6.91082	6.1204	6.11169	6.35105	5.69104	6.22033	6.0097	6.2142	7.43515	6.30335	6.37328	5.92294	6.71451	6.57361	5.95859	6.04035	6.38533	6.31192	6.13089	6.14959	6.45491	6.42716	5.94652	6.82057	6.27252	6.50677	5.75071	6.57026	5.73253	6.72496	6.69373	6.62326	5.89827	6.59363	6.44684	6.07713	6.65106	5.91307	6.13722	6.8638	6.1793	6.10873	6.66517	7.36813	6.11662	5.88196	6.81401	6.70024	6.39517	6.32271	6.30436	6.48111	6.92554	6.44254	5.90921	6.05976	6.76058	7.22574	6.68858	7.04551	6.38851	6.73175	6.7326	6.49684	7.41362	5.72315	6.50551
PITPNB	4.4064	5.7567	5.6029	5.3075	5.8047	4.5368	5.5045	6.1112	4.4545	7.0446	4.9498	6.1114	5.9664	5.6339	5.9525	5.15	6.2058	4.7868	5.7628	6.5538	5.6751	5.5601	5.5181	5.9291	5.2036	6.0075	5.6861	6.53	5.7929	5.5813	5.5706	3.0636	4.224	4.3018	6.0952	5.6512	5.5632	4.4328	5.1607	4.6594	6.15384	6.57676	6.08117	2.86397	4.78048	5.68705	2.98428	5.42282	3.52511	4.92397	2.86392	6.68984	6.89083	2.95643	3.78762	6.63196	3.03477	3.02399	6.29509	3.53899	2.62766	6.08598	5.48988	5.35494	5.79916	3.65557	4.31975	5.87292	3.32899	4.19087	5.67597	2.75634	6.26792	6.42254	5.99188	5.57178	2.40923	6.8068	6.1797	6.8875	5.3594	6.37893	6.48936	6.69135	5.9804	6.32826	6.50725	5.60614	6.51729	6.06374	5.60688	5.88043	6.35063	6.65379	5.54718	6.63455	6.90697	6.25396	6.26485	5.89336	6.02978	6.02409	6.82804	5.95896	6.77693	5.60213	6.64069	5.90445	6.26456	6.28097	6.59505	6.60674	5.94401	7.5579	6.11514	5.79067	6.43228	6.60205	6.66405	6.18389	6.61678	6.42568	6.2528	6.17169	5.64886	6.25376	6.43835	5.92396	5.65573	5.58675	6.90044	6.42399	6.58896	6.61862	6.13154	6.22451	5.7876	6.15547	5.49421	6.36983	7.09211	6.37734	6.18377	6.82294	7.45261	6.36206	6.55646	6.7966	6.16383	6.1982	6.25097	6.04124	6.1502	6.09688	5.9316	5.82223	5.79643	6.27879	6.10951	6.56744	6.24415	5.83049	6.59863	6.68513	6.45365	6.37305	5.9165	6.07354
PITPNC1	4.3036	4.279	4.4543	4.4647	4.6851	5.1857	4.5641	4.4407	4.5888	4.9617	4.1059	4.2423	4.5535	4.3424	4.5969	4.4357	4.9756	4.3471	4.5379	5.5566	5.0347	5.076	5.074	4.5896	4.6423	4.5453	4.2296	4.2059	4.4158	5.5029	5.5402	2.8336	4.0723	4.2431	5.6485	5.5536	5.6153	3.9376	4.3024	4.1462	3.99433	2.6345	2.59972	2.40206	1.56134	2.86981	2.1598	1.97356	3.79713	3.85972	3.43811	3.56724	4.00718	4.44913	4.89376	2.09118	3.96454	4.00801	3.93266	3.97319	1.5701	3.028	2.80666	3.02615	3.64429	4.32668	3.43035	2.66039	4.4703	4.53757	2.229	2.55501	6.06569	5.36269	3.83636	1.2279	3.44016	4.7089	2.87998	2.63666	2.66411	3.37585	3.20585	3.24898	3.10441	4.44399	2.95894	2.85495	2.11188	3.89366	3.28435	3.93307	2.69461	2.89048	3.14435	3.95156	5.0512	2.69723	4.29447	3.25386	2.80242	3.6192	5.30888	3.75936	3.24717	2.42936	4.13166	4.40076	4.69431	4.32436	4.84679	2.84429	2.7087	4.40647	2.7902	3.43132	2.85844	3.38882	6.49591	2.91325	3.48653	4.25296	3.21244	3.03885	2.90864	3.48359	3.90199	2.8062	3.23593	3.85269	5.10303	3.89776	4.24232	3.55057	3.42027	3.2123	3.22308	3.0953	3.31118	2.88553	4.73738	2.83074	3.14228	3.36731	4.14198	3.79971	3.83664	3.23316	3.94106	4.2947	3.87763	3.79183	3.17805	3.74161	3.30301	2.13765	2.95738	2.63668	4.04315	4.15261	4.08103	3.60229	5.14192	3.90546	3.88772	5.16222	1.91268	2.42964
PITPNM1	4.3554	2.7059	2.8167	2.7019	3.8977	4.7785	4.082	3.8228	4.0701	4.1419	3.4455	3.9487	3.3093	3.6045	3.9167	3.8349	3.3829	3.9531	3.769	5.3315	4.9855	5.0947	5.2823	2.7107	2.7725	3.2394	3.0713	1.9908	3.0563	4.0417	4.0477	3.0913	3.1424	3.1791	3.4857	3.9104	3.9145	3.3967	3.2588	3.3083	5.02237	4.81122	3.25174	4.78009	5.70937	3.80837	4.49403	5.75775	6.38118	6.69314	4.97158	5.19921	4.03595	5.25879	6.74364	2.8393	6.00456	5.25753	4.13409	6.10133	4.01772	3.24522	2.4467	6.24347	4.98468	6.01506	5.94573	6.17502	5.93295	6.1857	4.26647	4.51915	4.37029	4.05351	3.7318	4.09239	5.94307	2.64515	2.77744	5.27406	5.66933	3.53644	4.29031	3.95969	6.47548	3.07628	4.66461	4.2418	2.62207	6.84099	6.05402	3.67738	4.23006	4.77301	6.1032	6.43278	7.37765	3.93021	3.2412	6.41634	4.41958	6.60866	4.25502	3.43868	3.69383	2.48022	2.65271	2.19647	2.80112	6.49216	1.75809	2.87049	3.63703	2.78209	3.39501	1.14807	3.82186	4.23125	2.39622	3.73623	4.60936	2.3845	5.25524	4.28524	5.29371	3.2119	3.9469	3.37642	4.02206	4.92047	2.56792	3.13069	5.20991	4.71718	4.2515	4.73299	2.69731	3.98706	4.11079	4.55473	4.53468	3.48928	5.28382	4.90268	6.15974	4.48294	3.71452	4.83503	6.87501	5.90163	5.4372	4.07535	4.44233	5.50616	4.47957	4.78631	4.12916	3.58294	5.56072	4.73873	5.58756	4.87306	5.1991	4.30451	3.93738	7.99955	4.25826	4.2474
PITRM1	3.2941	3.737	3.0884	3.0794	3.6685	4.0654	2.2761	3.2337	3.2029	4.9592	2.9009	3.067	3.4338	3.399	3.3759	3.024	3.303	3.2726	3.0537	4.9347	3.9878	3.8548	4.0498	3.3301	2.6327	2.5288	3.8724	3.2088	3.7655	3.6299	3.7567	1.4664	2.5352	2.8848	3.9812	4.1353	4.0272	2.8306	3.0992	3.2156	5.8252	5.53479	4.98778	2.16946	4.6833	4.2508	1.90319	5.05945	3.01379	3.76448	2.45919	5.57652	6.18977	2.96234	3.79016	4.80346	2.76595	2.64023	4.81832	3.30648	1.10785	5.52532	5.172	4.88769	4.90147	3.45903	3.14158	5.44557	2.9591	3.55964	4.06669	1.39555	6.32038	5.64643	5.20069	5.02011	2.4575	6.7366	6.18728	5.1287	4.91569	5.77183	5.41668	5.73794	5.56717	6.03839	5.02039	5.51198	4.97506	5.15676	5.10978	5.69623	5.33957	5.45872	4.88437	5.73586	5.94389	4.88223	5.97523	5.729	4.78961	5.3349	6.20785	5.83292	6.10824	4.96149	6.09221	6.10985	6.48034	5.9617	6.42002	6.15385	4.95918	6.66981	6.29712	5.62858	5.00919	5.32324	6.75145	5.13313	5.42928	6.36949	5.27358	4.79878	5.14307	6.56668	6.20879	5.11951	5.2231	4.6167	7.23606	7.00733	6.40067	5.43695	5.5959	5.03039	5.47899	5.23788	4.25292	5.30809	6.83821	5.31925	5.55529	6.23039	7.08619	6.04668	5.50885	6.25551	5.56816	5.18654	5.244	5.43074	5.45663	5.96479	5.42981	4.60157	4.9081	4.91836	6.07456	6.05968	6.19551	5.21645	6.18053	6.1705	6.02401	6.1614	4.1356	5.26109
PJA2	6.3865	7.3728	7.3604	7.3218	7.2067	5.8185	6.4098	6.8593	6.564	8.2296	7.3678	6.8241	7.4192	6.9077	7.4555	6.5567	7.6599	6.9386	7.4002	7.6874	7.8515	7.8411	7.8288	7.7971	7.583	7.7116	8.0237	8.3102	8.109	7.1444	7.0673	6.0654	7.3442	7.2714	7.8223	7.7988	7.8789	7.0967	7.2627	6.9911	6.6483	5.91378	6.03337	4.54185	5.12256	5.48617	5.68472	5.34964	4.63597	5.91488	4.8662	6.68002	7.29315	2.87875	3.92684	6.286	4.00079	5.19411	6.09524	3.98325	5.33838	6.87529	6.61162	5.3051	5.4584	5.11962	5.67558	6.02771	3.74705	5.77398	5.15792	5.60366	7.64782	7.26859	7.02536	5.07881	3.20166	7.72423	7.06569	5.68312	5.43043	7.22026	7.06262	7.08547	5.48683	6.85723	5.40521	6.63361	6.24259	5.72819	6.07658	6.81259	7.19698	6.06199	5.58842	5.90375	6.68391	5.84593	7.17434	6.14913	5.45982	5.91126	7.72608	7.31206	7.47668	6.624	7.13181	7.09165	7.15877	5.97458	7.27046	7.06459	6.77587	7.2427	6.92048	6.41769	6.81379	6.75165	7.45223	6.81713	7.3086	7.14839	7.00843	6.19727	5.79808	6.8732	7.36585	6.84086	6.62519	5.5034	7.23009	7.1563	7.20752	6.68614	7.33894	5.81054	6.64881	5.89576	5.7531	7.16229	7.71437	7.21378	6.41628	7.14569	7.17867	6.55031	6.73497	7.41071	6.58817	7.02677	7.06522	7.1755	7.34213	7.06547	7.00957	6.3298	6.63263	5.80365	6.79121	6.94172	6.89591	6.90652	6.96717	7.4662	7.13998	6.471	5.5464	6.9846
PKIG	6.9167	5.3399	5.6985	4.8351	6.7094	6.6844	7.4439	6.5406	6.9485	7.8897	5.7852	6.5619	5.9815	6.1141	6.2122	6.7958	6.0021	5.4693	6.2309	7.4359	6.5885	6.8711	6.7452	4.8885	4.856	4.8494	5.9668	5.2441	5.5577	6.1635	6.1434	4.6591	5.002	4.8735	5.1442	4.9708	5.067	5.4601	5.8975	5.7035	7.6775	5.40196	6.77444	1.00637	4.78308	3.12394	0.906458	5.03003	3.13852	2.78369	2.21452	7.74237	8.7737	3.06153	2.64136	7.2333	2.23084	4.26445	7.82338	3.85049	1.90636	6.2168	6.49566	5.70187	5.81687	2.40742	3.28313	6.17893	2.39505	3.91552	4.12292	1.39519	6.90784	7.36766	7.36843	2.16445	2.30784	7.19468	7.40636	5.64394	5.86007	6.14254	7.6524	7.70184	6.15756	6.61195	4.58459	6.75223	6.90798	6.89055	6.10897	6.39322	9.27266	6.71123	6.24812	6.54554	8.56641	5.53983	6.38178	7.10396	5.44664	6.90977	7.30673	6.73338	8.23097	6.65491	6.4458	6.58244	6.95374	6.87021	6.99953	8.52666	7.16069	6.96008	8.74298	5.89097	6.97649	7.53182	6.6614	8.28385	8.25876	7.31717	8.08834	7.17864	5.97851	7.0624	8.2727	7.13113	7.0207	6.54604	7.23454	8.20022	7.64943	7.80334	7.25573	5.80815	7.53063	6.09278	6.41424	7.13079	8.48435	7.50509	6.86622	8.05006	8.78063	8.39752	8.12622	8.3513	7.16251	6.61115	6.89838	7.72883	7.72974	8.12937	7.70104	6.54546	7.09169	6.11711	8.05836	7.93535	8.34538	7.13637	7.69788	8.15716	8.02302	8.15158	3.9877	7.12054
PKM	8.2129	7.3691	7.8302	7.7181	8.0348	7.2815	8.7871	8.4112	7.8531	8.4194	7.4424	8.7353	8.5781	8.2328	7.8527	8.6698	7.8446	7.7548	8.4743	8.574	8.6182	8.5754	8.6005	7.2987	7.2649	7.4011	7.1257	7.3267	7.2608	7.8452	7.7966	7.0236	7.0158	7.09	7.8821	7.8887	7.887	7.3438	7.6303	7.3977	8.22397	9.80535	8.31638	8.56905	8.93442	9.83147	7.90497	8.76893	9.4775	8.51247	8.07267	9.17574	8.35759	9.11494	9.0313	8.07423	8.66984	8.74705	8.32108	8.70128	8.44887	8.65484	8.66854	8.9449	10.7372	8.22892	8.8509	8.84736	8.58186	8.71457	9.75287	7.34062	8.29641	7.94212	7.88373	9.93153	8.88475	8.88963	8.54141	9.5628	8.60325	8.72653	8.33558	8.44673	8.89356	8.75354	9.96677	8.35449	7.54693	8.96021	8.49762	8.36809	7.90663	9.91524	8.60694	9.65604	9.3644	9.71778	8.46273	8.81112	9.35457	9.03072	8.72514	8.6884	8.54323	8.21214	8.70605	8.73208	8.49937	8.81965	8.57348	8.36224	8.43929	8.78717	7.98269	8.74715	8.02414	8.14389	8.84865	7.83613	8.4273	8.67079	8.11431	8.12738	8.63306	8.73022	8.33024	8.68779	8.69601	9.35318	8.89604	8.34434	9.10328	8.29338	8.37101	9.64878	8.04118	9.31032	9.28936	8.32717	8.20947	8.08204	8.60671	9.08736	8.30765	8.10542	8.12935	8.77204	8.96325	8.29603	8.3123	8.02598	8.40724	9.82586	8.50234	9.07595	8.08625	9.43005	9.6611	8.18284	9.7619	8.82007	8.46399	8.34006	8.38195	9.86994	9.31679	8.38854
PKN1	4.9954	4.4973	4.2574	4.0788	5.3857	5.8272	5.9307	5.4489	5.785	5.6165	5.3029	5.3292	4.6536	4.8308	4.6867	4.9362	4.5259	5.0561	5.0324	5.7345	5.0059	5.1069	5.2428	4.1967	4.016	4.4165	4.431	3.2593	4.1002	5.0342	5.1487	4.6767	4.3352	4.5978	4.2625	4.4704	4.7252	4.5454	4.517	4.6251	7.47906	4.79979	6.32046	5.70378	4.81858	5.50171	5.32698	4.95636	7.19358	7.65641	6.04074	6.68472	7.12769	7.38377	7.62347	6.40716	7.2083	6.45538	7.12844	7.22303	5.10652	6.16304	6.38051	6.35771	5.33463	7.11348	6.7469	6.12258	7.68905	7.21291	5.63413	5.37928	6.95383	6.58633	6.59546	5.42805	7.06473	6.92224	7.02093	5.19436	5.84367	6.78583	6.73983	7.03623	6.59503	6.3277	3.90033	6.6887	6.3771	7.19117	6.45352	6.33606	6.64957	5.18165	6.5939	5.98037	7.65035	4.97622	6.6525	7.44228	4.13804	6.98757	6.44614	6.57251	7.2282	6.14047	6.00428	6.6518	7.12086	7.05277	7.17486	7.33308	6.19305	6.88102	7.17403	5.81134	6.60875	6.51357	6.75099	6.57191	7.23068	6.87578	7.56907	6.75245	5.95949	6.86502	7.4565	6.18372	6.58966	5.66467	6.91523	7.58619	7.17951	6.63445	6.94232	5.17701	6.76505	5.42709	5.82632	6.86403	7.40965	6.79988	6.5354	7.10073	7.91463	7.05381	6.95885	7.14165	6.89567	6.34752	6.37081	6.94082	6.81745	6.91781	6.87032	6.21522	6.35175	5.08315	7.07014	6.95451	7.17542	6.63591	7.15819	7.41841	7.34688	7.50192	4.57256	6.72063
PKN2	4.276	6.4379	5.4703	4.0919	4.912	3.8507	4.8042	4.4259	3.5473	6.895	4.2718	6.0538	5.8522	5.8764	5.757	4.6306	5.6817	4.563	5.5922	5.8527	5.433	5.2404	5.3465	5.9584	6.0042	5.895	6.3695	6.517	6.2727	6.0867	5.9107	3.7546	4.8226	4.3189	5.9511	5.8343	5.7786	5.0598	5.2923	4.9505	5.19067	5.51978	4.05567	1.62199	5.57888	3.43788	3.29468	5.58989	1.88424	4.86896	2.39118	5.68556	5.70186	0	1.4612	4.14013	1.92352	3.16998	4.111	1.70866	2.46564	5.39299	4.83562	5.7498	4.57856	3.21637	4.69156	5.91718	1.32101	4.37149	3.20076	3.17	6.08651	4.93345	4.56533	3.09646	0.377628	6.27561	5.72082	5.10851	5.52102	5.47069	5.26038	5.53496	5.84951	5.17452	5.23843	4.96039	4.16278	5.18562	5.98019	5.3979	5.32197	5.46344	4.98813	5.95345	5.90995	5.22485	5.73655	5.47795	4.80495	5.50496	6.28502	5.85958	5.93228	4.88144	5.63681	5.91404	6.0355	5.80105	6.1405	5.82672	4.6597	5.5769	5.51406	5.22996	4.47303	5.10621	6.61563	4.63271	5.45736	5.94779	5.29934	4.44414	5.53378	6.09601	5.88942	4.6584	4.62642	4.45324	6.22149	5.78216	5.92095	5.95153	5.30474	5.14032	5.03744	4.77859	4.14185	5.26704	6.43719	4.80785	4.69059	5.67457	6.43644	5.06441	5.17501	5.82221	5.37322	4.63188	4.68452	5.05959	5.15158	5.53185	4.97528	3.96575	4.32075	4.87044	5.58175	5.06202	5.56902	4.75327	5.14521	5.74541	5.29753	5.88357	5.01379	4.99275
