## Supplementary material for "Unlocking uterine biology at home: a validated system for DNA, RNA, and microbial analysis from menstrual effluence": GTex Analysis sample list and Spearman table (part 5 of 7)

### Sheet: GTeX and Menstrual JS counts (continued)
Row Labels	ESG2883	ESG2888	ESG2904	ESG2908	ESG3009	ESG3014	ESG3019	ESG3024	ESG3029	ESG3033	ESG3034	ESG3038	ESG3043	ESG3048	ESG3058	ESG3060	ESG3064	ESG3065	ESG3067	ESG3070	ESG5476	ESG5477	ESG5478	ESG5482	ESG5483	ESG5484	ESG5488	ESG5489	ESG5490	ESG5491	ESG5492	ESG5494	ESG5495	ESG5496	ESG5497	ESG5498	ESG5499	ESG5500	ESG5501	ESG5502	GTEX.1117F.2426.SM.5EGGH	GTEX.1117F.2526.SM.5GZY6	GTEX.111CU.1326.SM.5NQ8L	GTEX.111YS.0006.SM.5NQBE	GTEX.111YS.1426.SM.5GID8	GTEX.1122O.0003.SM.5Q5DL	GTEX.1122O.0005.SM.5O99J	GTEX.1122O.1326.SM.5H11F	GTEX.1128S.0005.SM.5P9HI	GTEX.113IC.0006.SM.5NQ9C	GTEX.113JC.0006.SM.5O997	GTEX.113JC.1926.SM.5N9GE	GTEX.113JC.2226.SM.5EGJG	GTEX.117XS.0005.SM.5PNU6	GTEX.117YW.0005.SM.5NQ8Z	GTEX.117YX.0326.SM.5GICL	GTEX.1192W.0005.SM.5NQBQ	GTEX.1192X.0005.SM.5NQC3	GTEX.1192X.2526.SM.59868	GTEX.11DXW.0006.SM.5NQ7Y	GTEX.11DXX.0005.SM.5NQ8B	GTEX.11DXX.1426.SM.5GIDU	GTEX.11DXX.1526.SM.5H115	GTEX.11DXX.1626.SM.5H11H	GTEX.11DXX.1726.SM.5H11T	GTEX.11DXY.0006.SM.5NQ8N	GTEX.11DXZ.0006.SM.5LZZH	GTEX.11DXZ.1326.SM.5H11X	GTEX.11DYG.0006.SM.5NQB2	GTEX.11EI6.0005.SM.5N9GN	GTEX.11EM3.0001.SM.5Q5BD	GTEX.11EM3.0005.SM.5N9DK	GTEX.11EM3.1726.SM.5N9D1	GTEX.11EM3.1826.SM.5A5KO	GTEX.11EM3.1926.SM.5987U	GTEX.11EMC.0002.SM.5Q5DO	GTEX.11EMC.0006.SM.5O9DN	GTEX.11EMC.1726.SM.5H11P	GTEX.11EMC.1826.SM.5A5JT	GTEX.11EMC.1926.SM.5A5JU	GTEX.11EQ9.1326.SM.5985X	GTEX.11GSP.0226.SM.5A5KV	GTEX.11GSP.2226.SM.5HL5Q	GTEX.11GSP.2426.SM.5N9BD	GTEX.11I78.1126.SM.5A5K5	GTEX.11I78.1926.SM.59878	GTEX.11I78.2026.SM.5987C	GTEX.11I78.2126.SM.5A5K8	GTEX.11LCK.1926.SM.5A5KE	GTEX.11NSD.1726.SM.5N9C3	GTEX.11P7K.1626.SM.5GU63	GTEX.11P81.1526.SM.5P9GS	GTEX.11P81.1626.SM.5BC52	GTEX.11P81.2126.SM.5HL6N	GTEX.11P82.0826.SM.5P9GU	GTEX.11TTK.2726.SM.5GU58	GTEX.11TUW.1926.SM.5BC58	GTEX.11VI4.0726.SM.5GU5B	GTEX.11VI4.1026.SM.5EQM1	GTEX.11VI4.1626.SM.5EQKO	GTEX.11XUK.1326.SM.5EQM4	GTEX.11XUK.1426.SM.5EQMG	GTEX.11XUK.1626.SM.5GU5O	GTEX.11ZTS.1926.SM.5CVLA	GTEX.11ZTS.2326.SM.5EQMY	GTEX.11ZTT.1726.SM.5EQL4	GTEX.11ZTT.1826.SM.5CVLN	GTEX.11ZVC.1426.SM.5EGGA	GTEX.1269C.1826.SM.5N9E1	GTEX.12BJ1.1926.SM.5HL9Z	GTEX.12WSD.2726.SM.59HLR	GTEX.12WSD.2826.SM.59HKT	GTEX.12WSD.2926.SM.5LZUH	GTEX.12WSG.1426.SM.5FQUK	GTEX.12WSG.2126.SM.5EGJ7	GTEX.12WSJ.1226.SM.5LU91	GTEX.12WSJ.1326.SM.5GCOB	GTEX.12WSK.1526.SM.5CVNO	GTEX.12WSK.1926.SM.5LZVK	GTEX.12WSK.2026.SM.5CVNB	GTEX.12ZZX.1926.SM.5EGKC	GTEX.12ZZX.2026.SM.5LZV9	GTEX.12ZZX.2126.SM.5LZVL	GTEX.13111.1426.SM.5DUW3	GTEX.13113.1226.SM.5EGHT	GTEX.1313W.2726.SM.5P9IX	GTEX.1313W.2826.SM.5P9G1	GTEX.131XG.1926.SM.5LZVG	GTEX.131XG.2026.SM.5GCN5	GTEX.131XG.2126.SM.5DUXG	GTEX.131YS.2226.SM.5P9G8	GTEX.131YS.2326.SM.5IJFJ	GTEX.131YS.2426.SM.5J2OD	GTEX.132AR.1526.SM.5KM1L	GTEX.1399S.2226.SM.5IFEW	GTEX.1399S.2326.SM.5K7YV	GTEX.1399U.1326.SM.5IJET	GTEX.1399U.1526.SM.5J2N7	GTEX.13D11.1326.SM.5IJFY	GTEX.13N11.1526.SM.5L3FL	GTEX.N7MT.0826.SM.EV794	GTEX.OHPK.2326.SM.3MJH2	GTEX.OHPN.2226.SM.E9TI7	GTEX.P78B.2326.SM.EZ6KO	GTEX.P78B.2426.SM.EWRM2	GTEX.PLZ4.2226.SM.EZ6KS	GTEX.PLZ4.2326.SM.EYYV5	GTEX.Q2AG.2326.SM.EZ6KY	GTEX.S32W.1326.SM.4AD5Q	GTEX.S32W.1526.SM.4AD6Z	GTEX.S32W.1626.SM.4AD6G	GTEX.S341.0826.SM.4AD73	GTEX.S341.1126.SM.4AD6T	GTEX.S341.1326.SM.4AD72	GTEX.S4UY.1426.SM.4AD6Y	GTEX.SE5C.0926.SM.4BRUF	GTEX.T5JW.0326.SM.4DM6J	GTEX.T5JW.0726.SM.4DM6D	GTEX.T5JW.0826.SM.EYYVD	GTEX.T6MO.1026.SM.4DM72	GTEX.T6MO.1426.SM.4DM73	GTEX.TML8.0726.SM.4DXTT	GTEX.TSE9.2326.SM.EZ6ME	GTEX.TSE9.2726.SM.4DXSQ	GTEX.TSE9.2826.SM.4DXTF	GTEX.U3ZN.1126.SM.4DXUL	GTEX.U3ZN.1626.SM.4DXTZ	GTEX.ZPIC.1326.SM.DO91Y
PLAA	4.1581	4.6478	4.723	5.1113	4.2068	3.9822	3.754	3.9219	3.4197	5.1625	3.5516	4.0563	5.0074	4.1853	4.5558	4.0033	5.2715	3.4759	4.7584	6.0197	5.2731	5.217	5.3106	5.0104	4.6503	5.127	4.7434	4.4873	5.0453	4.489	4.9116	2.8318	3.9457	4.1161	4.8081	4.7888	5.0818	4.3588	4.053	4.3738	3.96498	4.16827	3.77391	2.18253	2.97424	3.96302	2.26773	3.83432	2.15093	3.66114	2.19636	3.77211	3.93811	1.78785	1.8148	3.41854	1.39073	2.99179	3.40057	1.8021	1.69784	4.11608	3.77661	3.65588	3.50458	2.40266	2.76989	3.94796	1.87356	2.90413	3.29862	1.35348	4.66208	4.41219	4.11409	3.95729	1.63137	4.64535	4.43261	4.17905	3.92542	3.73334	3.62046	3.78001	4.02719	3.7135	4.32707	4.02372	3.47973	3.93926	4.07734	3.81321	4.30697	4.1988	3.82147	4.30506	3.86614	4.09559	4.23337	4.2204	3.98421	4.04822	4.02443	3.783	4.17614	3.58386	4.12289	3.76486	4.19214	4.21095	4.0839	4.22433	3.59445	4.40591	4.41146	3.83857	3.70816	4.28978	4.31882	4.15947	4.12356	4.321	4.22589	3.78511	3.84236	4.14918	4.43315	3.85649	4.06655	3.08683	4.40409	4.42231	4.31197	4.02145	4.3174	4.00921	3.97975	4.03329	3.77218	4.24962	4.8771	4.03428	3.98125	4.579	5.06347	4.04296	3.99111	4.60998	4.05965	4.13515	4.11381	4.21091	4.28674	4.40546	4.18272	3.59523	3.81932	4.0849	4.35378	4.25712	4.35779	4.05741	4.12191	4.37706	3.97246	4.16885	3.70074	4.18883
PLAAT4	4.4419	5.9187	5.5506	5.7899	4.2427	5.4999	4.7494	6.2073	6.0338	6.8763	5.5735	5.0137	3.6065	3.621	6.2752	3.8773	4.3627	5.8638	4.148	5.8965	5.093	4.832	4.6768	4.9888	4.8421	5.0503	5.4283	5.6789	5.2337	5.9157	6.3036	4.5361	4.4672	4.6221	4.9114	5.4123	5.4322	3.9895	4.3123	4.4011	2.65372	2.69741	3.49041	1.92518	6.04253	1.93451	0.259853	5.51006	3.60552	5.94671	4.0875	4.3222	4.39028	5.90537	5.68245	3.3903	5.05075	5.26345	5.2727	4.9298	0.946594	4.35956	3.51194	5.40446	4.28789	5.53933	4.40219	5.32219	5.00458	5.26447	1.6918	1.29347	4.96878	2.59366	2.83965	1.58287	3.72443	4.67082	3.83067	2.67359	5.38688	4.70872	4.04851	4.25387	5.48795	4.355	1.33147	2.76139	2.91738	5.80802	6.04648	5.43429	3.46798	3.51937	5.07964	4.51191	5.27437	1.87961	4.66594	5.44119	1.87393	5.81744	5.16754	6.36425	4.19826	4.17893	4.46054	5.04861	5.73166	5.61653	5.0561	4.66535	3.46254	5.10947	4.66283	4.97123	3.81996	3.93449	4.66565	4.5907	4.11361	5.20917	3.90969	4.92133	5.35992	5.55544	5.28289	2.88853	3.09488	0.979513	5.28004	4.7383	5.28941	6.2011	3.107	2.21158	2.88058	2.22451	2.51525	3.96029	5.66712	3.02464	4.25093	4.99685	5.52812	5.47896	5.40249	4.63817	5.42712	4.2005	4.06215	3.52409	3.10641	4.10182	3.23431	3.8872	4.18845	1.89108	5.06887	4.02916	5.35908	3.93768	4.4186	3.59738	3.91229	6.30186	1.76108	3.49536
PLAGL1	3.0412	3.0987	1.4703	3.1306	2.7309	3.5542	2.1744	3.1707	3.3823	4.4912	2.2865	1.6595	2.7843	1.7025	3.7837	3.1778	3.9066	2.8255	2.9725	5.1904	4.0785	3.9276	4.1193	3.0618	3.2373	3.3841	3.8265	3.5959	3.835	2.7233	2.9867	3.0826	3.2731	3.3258	3.1841	3.4452	3.3448	2.262	2.8301	3.049	6.78626	5.82362	4.24768	1.77299	3.99574	4.02751	3.2204	4.39516	1.05302	4.61579	2.02778	7.29987	7.45737	0	1.43739	4.94393	2.92591	1.45445	5.24104	1.9052	2.17271	5.64907	4.80797	4.47733	4.71137	2.33581	3.12626	6.09372	1.22096	3.47486	4.38299	2.77536	6.23166	6.41685	4.90594	2.74273	0	6.9481	6.31352	5.42991	4.62433	5.86916	6.5966	6.6377	5.05692	6.27621	5.05082	4.86325	4.70356	5.48075	5.37551	6.34273	6.46372	5.91241	5.27048	6.94314	5.94443	5.07136	5.92041	5.43863	5.29153	5.5097	6.4014	5.83247	7.3139	5.71863	6.31947	6.89262	6.53441	5.47429	6.93995	7.28796	6.13515	6.54075	6.63722	5.47378	5.95988	5.58955	6.84054	4.96034	6.6353	6.8508	6.31095	5.40568	5.53016	6.8801	7.2185	5.13261	4.56413	5.42991	7.26022	7.3699	7.36826	6.29147	5.49407	5.15072	5.5453	5.39389	4.92095	6.14403	7.51512	5.15846	5.71676	7.08994	8.18093	5.81006	5.97752	7.11106	5.90086	5.21111	5.06593	5.32539	5.70672	5.58409	5.67095	4.2273	4.55331	5.3615	5.90343	6.10153	6.21444	4.94175	5.4574	6.51831	6.18105	5.78813	4.62613	6.51915
PLAGL2	4.0953	4.5881	4.2592	4.5021	4.5197	4.081	4.4124	4.3167	4.778	3.9277	4.4858	4.1731	4.4054	4.4316	3.3381	4.5947	4.7283	4.186	4.5979	4.8387	4.6744	4.598	4.7476	4.095	4.2455	4.5146	4.801	3.8153	4.6822	4.0956	4.242	4.168	4.5242	4.4313	4.308	4.2422	4.2744	3.8626	3.811	3.722	3.75382	4.66996	2.70714	1.90719	4.81886	3.79583	1.97385	5.49523	2.84765	4.82653	1.82765	4.18486	2.91619	2.23797	3.45975	3.15877	2.87289	1.41009	2.23052	2.64915	1.46886	3.96385	3.30597	4.726	2.82819	2.19437	4.30217	4.831	2.63443	3.08151	3.41358	2.05251	4.91441	3.12975	3.42351	4.09523	2.24112	4.69952	3.24012	4.77834	4.52599	3.5691	1.23822	2.51915	5.6405	5.0633	4.29876	4.17287	2.94781	4.65155	4.58304	3.50784	3.41356	4.32822	4.2568	4.65917	3.04439	3.83097	4.54186	4.51381	4.3966	4.69219	4.7158	4.78897	3.07399	3.42221	3.7594	5.03362	4.57176	4.80791	4.46834	3.07228	1.20128	3.47865	3.30622	3.70362	2.36385	3.97121	4.72436	3.33937	2.68793	5.02492	2.87721	2.95439	5.0769	4.13042	3.15619	3.02473	3.70715	3.07319	4.71215	3.81634	3.34093	4.27491	4.26461	4.22225	3.38486	4.17678	3.16238	2.86633	2.92223	3.65408	2.27034	3.21214	5.02515	3.20469	2.63582	3.19146	4.44013	2.53207	2.99262	4.63692	2.57944	3.61062	2.49223	3.32296	3.31942	3.90062	3.85076	4.5239	3.87327	2.66213	3.96651	2.46151	2.12906	5.22823	3.6323	3.6364
PLAUR	9.3061	9.7786	9.7975	10.1653	11.6025	10.4541	11.7564	12.0667	11.87	10.4857	12.7362	11.7289	10.9488	11.2349	8.9052	11.0241	11.3509	10.6803	11.1245	9.5187	9.1237	9.079	9.0835	10.5504	10.4553	10.5193	10.3279	10.0168	10.3456	9.5298	9.711	10.7829	10.9647	11.0526	10.9267	11.0585	11.1595	9.8874	9.9781	9.9578	5.61765	3.59007	4.61518	5.37064	4.48251	1.17199	5.74053	4.19097	8.31318	6.27932	8.70416	5.84798	5.3764	8.95726	9.36197	4.52091	9.63005	9.12739	4.42175	9.94917	5.67892	4.36865	4.47662	3.57174	5.17512	9.51779	6.79468	3.84044	9.75487	8.88879	2.03548	6.75279	5.59689	4.67619	4.30959	1.89708	8.15913	5.68354	5.04405	3.68343	3.18148	4.9299	5.70541	6.16438	3.78861	5.63549	3.02108	4.67954	3.39567	3.41941	3.31597	5.13316	3.70329	4.64183	3.35496	4.38332	6.08831	3.44283	5.1594	2.91075	4.51473	3.26264	6.16129	4.75024	5.09682	4.10409	4.72502	4.65263	5.02358	3.95707	3.85456	4.33281	4.746	5.58088	4.93744	3.85802	3.90689	3.26785	4.36619	4.24182	5.99189	5.171	5.93231	4.19219	3.44976	4.94717	5.15308	5.07088	5.36613	5.30519	4.17142	5.17598	5.58732	6.07397	5.29486	3.82002	4.12302	3.63611	4.17933	4.46711	5.46459	4.71431	5.1302	5.4325	5.56728	5.27626	5.21104	6.30009	5.0001	6.17816	5.67712	6.37714	4.66994	5.4762	5.13547	6.58009	3.95248	3.71899	5.70765	5.27884	5.77477	5.39739	5.93431	5.82774	5.47214	4.66161	4.62574	4.56807
PLBD1	3.1292	5.9183	4.45	5.242	5.1106	1.9254	3.9453	5.0872	3.1313	4.7293	4.807	3.7885	4.814	4.44	2.3925	4.109	4.8997	4.6575	4.7465	2.2216	3.936	4.3887	4.3589	6.453	6.3204	6.5375	6.0162	6.2619	6.1222	3.3324	3.5948	5.4703	6.1966	6.0452	5.5314	5.8774	5.6777	5.936	5.8826	5.8787	4.3806	6.12355	3.81513	8.52873	5.12898	0	9.08741	5.31559	7.83668	8.32371	8.55444	6.55688	6.18088	6.89356	7.348	3.96535	7.28975	8.30332	4.35006	7.74363	8.97153	4.14889	4.4147	4.95744	6.30713	7.29955	7.96997	5.28313	6.48077	8.66331	0	8.43433	3.9743	4.18908	4.62431	1.18809	7.24523	2.70023	4.27905	5.36187	5.37719	3.9753	4.82212	5.11682	5.28103	2.1111	7.35733	3.77445	3.52175	5.3016	5.69971	3.66776	3.52168	6.3141	4.97406	6.63768	4.46865	7.1371	3.33636	4.84258	7.19038	5.06981	4.11616	3.94455	5.98884	5.30197	4.94041	3.64584	3.62532	5.27554	3.50268	5.58807	4.37407	3.68986	4.65365	3.82011	3.64623	4.84412	2.89598	4.1543	5.03688	3.32998	4.68401	4.67461	6.33945	4.04791	5.34062	3.74041	3.57442	5.95433	3.96518	5.83553	6.05693	5.04374	4.10395	7.0175	3.52906	6.44629	5.99624	4.45482	5.76356	4.83276	4.70926	5.6463	5.48463	4.57489	5.00605	6.47626	5.30682	4.24331	4.23952	5.36591	4.81578	5.25668	4.61234	5.41307	4.07239	6.93105	5.96985	4.51117	5.33929	5.27594	5.87567	5.39032	4.96943	4.91499	6.6571	5.07051
PLBD2	4.2175	2.2841	3.0495	3.6506	3.5456	3.196	2.8634	3.1711	3.1429	3.7341	2.8627	3.2887	3.1965	3.2182	3.899	3.29	3.7569	3.2432	3.4724	4.2683	4.3159	4.2247	4.1109	2.2119	2.4554	1.3677	2.137	2.3982	2.9049	3.1905	3.1404	2.7682	2.8147	2.8548	3.2486	3.1622	3.5446	3.0125	3.0867	2.9472	5.73145	5.14822	4.71972	3.07401	4.14879	2.98539	1.96891	4.32064	4.56735	4.31219	3.12984	5.54479	5.91899	3.66882	4.28357	4.95678	3.79146	4.321	5.19525	4.09234	0.844575	7.28567	5.47559	4.85623	4.96573	3.7468	3.74601	4.81811	3.90751	3.84088	2.93144	1.54665	7.52783	5.38762	5.64523	3.22836	4.63735	7.74857	5.59409	5.11556	4.612	7.55246	5.44702	5.28092	4.78868	7.3251	4.49762	5.47695	4.29954	4.78463	5.07341	7.02708	5.13412	5.89658	4.61409	4.90861	5.0523	4.36827	7.81658	4.91641	4.65778	5.25099	7.75986	7.5822	5.99039	5.47973	7.44146	7.80121	7.72431	5.03378	7.69646	5.81934	5.5738	6.8379	5.48493	7.14431	5.3075	4.58745	7.1829	4.88918	6.0376	7.81481	5.7773	4.48913	4.85345	7.79231	5.89017	6.42637	5.63307	4.50125	8.03	6.23324	6.23136	5.82675	6.00396	4.65127	5.12008	4.9233	4.4177	5.48889	5.69894	5.11108	5.2907	6.01715	5.94787	5.58213	5.13521	6.49836	5.15958	5.27212	5.3445	5.41376	5.68339	5.69359	5.90334	5.08201	4.64761	4.7987	5.78034	5.18944	6.21046	5.81142	5.36087	6.07153	5.69566	5.0594	3.88706	5.49545
PLCB2	2.9967	4.9667	3.4575	3.3458	3.6907	4.0446	3.626	4.0286	4.4857	4.7799	4.5499	3.9354	3.6425	3.4589	2.1248	3.908	3.8609	3.4362	3.4134	4.2571	2.8852	2.8881	2.9702	4.862	4.8078	5.0109	3.6104	3.8245	3.7886	3.8596	3.6465	3.8949	4.2002	4.3054	4.5925	4.6702	4.8708	3.762	4.1955	4.0332	3.8702	2.34747	3.19647	5.98918	3.04702	3.63757	5.73464	3.89647	6.16017	8.19667	6.5966	3.56953	3.30714	6.57837	7.62354	2.88161	7.38476	6.90427	3.47436	7.5344	5.33899	2.55429	2.59069	5.86784	4.58542	7.56436	7.32871	6.23632	7.51466	8.06861	3.996	5.7261	2.04066	1.68388	2.34043	1.5641	6.00919	2.66128	2.59831	2.22813	5.2809	1.31301	3.46763	3.78425	5.96621	2.59744	1.94795	1.60553	2.93104	7.40049	6.32609	2.16193	2.44603	2.99876	6.27462	3.1121	6.87054	1.9973	2.65158	7.01458	1.92014	6.78067	1.08054	2.30643	4.0664	3.75512	3.55241	0.957334	0.451194	6.39394	1.88745	4.14706	3.1697	2.25722	2.2728	2.46142	2.26453	3.5832	2.10122	1.26208	2.68344	1.37154	3.20599	5.30943	5.25857	1.94457	4.34003	3.53225	1.59849	1.4306	2.47454	4.18575	5.59658	2.942	3.17549	2.67823	1.87075	2.72478	2.99357	4.50205	4.88731	3.27517	2.57216	3.34279	4.12313	3.63651	3.01204	3.69419	4.44899	2.32289	2.60197	4.39085	2.82409	4.06128	2.60353	3.97986	2.79364	2.57297	4.23328	4.04584	5.1391	3.78265	4.09299	2.73059	3.19741	6.21958	1.46342	3.37704
PLCB3	4.3298	2.0306	2.8582	4.0183	4.1001	5.0905	4.409	3.7718	4.3048	5.179	3.59	4.2254	3.8019	4.2053	3.4949	4.1755	4.1843	3.7016	4.0378	5.4557	4.5002	4.3966	4.5581	3.2446	2.8079	2.7041	2.915	2.4399	2.8493	3.8665	3.8671	3.1692	3.2411	3.0493	3.8377	3.9427	3.8689	3.4471	3.7126	3.2167	5.26826	6.1521	4.34238	1.82676	8.44579	2.05749	1.29777	8.38974	4.78466	3.37428	2.97439	5.84383	5.32903	2.51754	3.51847	4.14978	2.99416	3.13695	4.62653	3.02605	0.365296	5.23202	5.62499	7.97364	5.04881	2.94103	2.33918	8.38377	3.25461	3.52936	2.11943	0.932638	5.16534	4.77759	4.45931	2.27007	3.95	5.41005	5.57687	5.56052	8.07895	5.41275	5.24746	5.86196	8.70358	5.33905	5.61552	5.76465	3.91614	7.31979	7.76901	5.31513	4.71133	6.02891	7.01622	6.61375	5.12053	5.30609	5.38225	6.47074	5.40933	7.01586	5.06861	4.57462	5.81271	5.84533	5.46528	5.42988	5.88642	7.59027	5.46973	5.81544	4.88762	4.51645	5.1103	5.63917	5.00949	5.81368	5.50425	4.70879	5.69594	6.08664	5.5977	4.75633	7.9179	5.78286	5.76871	5.1731	5.29685	5.42279	6.40925	5.97026	5.8895	5.70415	5.46806	5.10163	4.97879	5.28551	4.9521	5.09221	6.09065	4.97804	5.54416	6.17023	6.4963	5.86143	5.62533	6.18486	5.78258	5.70527	5.4672	5.29694	5.32451	5.38487	5.37358	5.00151	5.52866	5.2629	6.14878	5.57012	5.63562	5.36015	5.64615	5.6476	5.56225	5.22531	5.54902	5.1343
PLCG1	4.6002	3.4437	3.1616	3.1391	4.0519	4.6503	3.7822	4.001	4.0439	5.3138	2.6512	3.4961	3.7194	3.6292	2.6485	3.774	3.7457	3.3338	3.6612	6.0501	5.304	5.3486	5.4499	3.3518	3.6349	3.3926	3.463	3.0409	3.2938	4.5696	4.5959	2.2514	2.9327	2.5344	4.0087	4.1082	4.2119	3.4848	3.6249	3.3712	6.81494	6.31566	4.65162	1.30842	5.22825	4.31682	1.25902	5.4975	4.35397	5.41791	3.28766	6.50245	6.76798	3.75809	5.50811	4.9872	4.24975	4.21163	5.88144	4.80598	1.53907	6.32568	5.82948	6.09276	4.94332	5.29329	4.46569	6.30909	4.63646	5.41721	4.10805	1.57615	6.55485	6.10774	5.51173	3.38718	1.97758	6.97435	6.76141	5.85534	5.64332	6.82586	6.37639	6.74913	6.67377	6.62948	5.30612	6.49826	5.11558	6.7382	6.0061	6.39254	5.72572	5.95626	5.55916	6.68047	7.01382	5.45846	6.27617	6.01074	4.64834	6.38955	6.31471	6.45021	6.81506	5.97491	6.69411	6.4839	7.11286	6.63548	6.75527	6.90441	5.9416	6.7905	6.55947	6.54625	5.68875	5.61155	7.00556	5.67191	6.57234	7.1142	6.69741	5.57149	5.68989	6.96315	6.83715	5.72266	6.37628	5.79139	7.60043	6.84835	6.89904	7.13978	6.14157	5.26314	5.9304	5.47877	4.87031	6.72163	8.11402	5.86476	6.59333	7.47314	8.31751	6.7317	6.59524	7.25956	6.17233	6.0867	5.75693	6.1698	6.42743	6.71953	6.58983	4.4653	5.72676	5.2933	7.21505	6.52902	6.95491	5.80366	7.04879	7.11677	7.06352	6.44049	4.72057	6.25867
PLCG2	4.6658	5.3195	5.9527	4.9194	4.1273	4.4618	3.6703	5.4205	5.4312	7.0454	5.2659	3.6712	4.435	3.723	5.2197	3.6824	4.6149	5.432	4.2163	6.9855	6.1314	6.0755	6.0849	5.3367	5.3128	5.4155	5.7288	5.6768	5.2324	4.8132	5.0071	4.6681	5.5301	5.5133	5.2744	5.197	5.2214	4.839	5.2138	5.0804	3.04912	1.85212	2.34473	4.37528	3.33361	5.62998	4.99498	3.5138	4.80105	5.32128	4.30403	2.45593	3.20032	4.41198	4.8758	1.46801	4.44981	4.40565	3.5233	4.80794	4.36603	2.04708	2.67159	5.12005	2.55849	4.72948	5.12987	5.16319	4.65272	5.51031	5.76729	4.82146	1.69935	3.49936	3.64177	5.77701	3.89066	1.37914	3.34504	1.94096	4.63639	0	3.47044	4.04541	5.70327	0.506535	1.34472	3.15301	1.14225	6.26067	5.5919	1.31095	3.41456	2.40674	5.54058	1.94242	8.02252	1.9726	0.995016	7.14127	1.53949	6.68915	0.251469	0	4.20824	3.18754	2.02591	0	0.0640114	6.13521	0.531494	3.8563	2.91473	1.52008	2.72159	0.542063	2.69503	4.1664	1.23139	3.9395	3.63108	1.91396	3.96231	3.78832	4.53566	0.73468	4.66972	2.13296	3.59546	1.50771	2.43353	3.73341	4.17519	3.20336	3.8503	1.86256	2.93536	2.03082	2.2202	3.57841	4.48372	3.0124	2.86279	3.28918	4.1478	2.59574	3.05826	3.71559	2.73005	2.21607	2.21991	3.81875	2.45492	2.75766	3.47523	2.9126	2.97079	2.21354	3.68532	3.31001	3.84746	3.31778	3.31665	3.14511	2.55026	2.68898	1.29386	2.58349
PLCL2	3.6013	6.9822	5.0359	5.0011	3.8697	4.8448	3.2938	4.8205	3.6079	6.2446	3.9225	3.4586	4.6392	3.7469	4.9316	3.5546	4.5582	3.9696	3.7126	5.2398	5.0647	5.1562	5.0346	6.1586	6.1414	6.0956	5.9551	6.0139	5.854	5.2515	5.4918	3.0301	4.5617	4.9462	5.8518	5.8883	5.932	5.1514	5.3035	4.8801	3.10675	1.05538	1.98417	3.06938	3.97752	3.94095	3.97992	4.04747	3.51736	5.08401	4.02807	3.45043	4.16434	3.62227	3.93048	1.70784	3.36623	6.8205	2.57004	3.55265	3.41558	4.8782	2.78391	4.06588	2.21151	4.66885	4.85044	4.95481	3.45232	4.9472	4.18651	3.81993	5.93861	3.3081	3.3481	3.75906	3.25768	5.67042	3.33584	1.73974	4.23438	5.07767	3.46828	3.33417	4.68796	4.66332	0.623083	3.17169	1.71122	4.51952	5.11422	4.77834	3.11791	1.93796	4.80589	1.78009	5.04812	1.83033	5.46542	5.66135	1.44126	5.11474	5.25629	4.34891	3.48352	3.20522	4.99114	4.36836	4.89982	5.2126	4.7396	3.83042	3.27785	4.42846	3.4262	4.3465	2.81222	3.47674	6.69507	4.35816	3.778	5.2012	3.42985	3.06599	4.6306	5.7299	3.83751	4.23767	3.49843	1.48564	5.21999	4.13002	4.08072	2.62199	3.36359	1.07716	3.14321	2.22496	2.38181	3.70788	4.45876	3.629	3.0763	3.19789	4.54679	2.97878	3.15192	4.0432	3.16715	2.84458	2.91124	4.13931	3.32111	4.25885	2.94902	2.6617	2.24094	2.17185	3.61658	2.3653	4.04072	3.49354	3.14433	3.59308	3.41275	4.6529	0.415797	3.61952
PLEC	6.8568	6.0274	5.2865	5.8673	7.5491	8.2152	8.1096	7.0094	7.3101	7.143	6.7341	7.4438	6.8486	7.0618	5.5528	7.7145	7.0706	5.9209	7.442	7.8905	7.2827	7.2834	7.3067	5.726	5.7327	5.8308	4.9181	4.7701	5.1099	6.7224	7.0175	5.646	5.6065	5.6876	6.929	6.9569	7.1661	5.9806	6.2671	6.3461	7.12004	6.9912	6.82411	5.122	7.42117	3.87874	5.77883	7.59775	5.94467	6.44158	3.8505	7.00294	7.04861	4.6462	5.11642	6.46798	5.06502	4.28722	6.58514	5.17822	5.03239	6.71747	7.10108	7.27491	6.53578	4.83194	5.57086	7.50628	4.8166	4.93144	3.25967	4.78312	7.16311	7.38495	6.81779	3.64731	5.3595	6.72875	7.03926	6.65006	7.20448	7.03497	7.03726	7.32051	7.26224	7.08935	6.30257	6.86684	6.30018	7.01727	7.42012	6.17144	6.54732	6.92187	7.20189	7.679	7.19625	6.79971	7.34939	7.37811	6.60052	7.10372	7.06783	5.88568	7.89189	6.53793	7.0005	6.70192	7.05158	7.15986	6.90957	7.52229	6.59546	6.99681	7.02475	6.80069	6.84411	6.53395	7.10342	6.06973	7.56828	7.28348	7.40996	6.74583	6.58025	6.65264	7.10169	6.26031	6.58604	6.73662	7.9577	7.66917	7.52865	7.09787	7.40296	7.19675	7.02229	6.99708	6.275	7.09534	7.55429	6.9623	6.82325	7.58864	8.05312	6.43763	6.24394	7.09146	6.9254	6.95027	6.82086	7.17292	7.5496	7.75478	6.89037	6.79484	6.59174	6.46742	7.61347	7.41262	7.90249	7.23611	6.23041	7.14193	6.94099	7.31153	6.1402	7.61531
PLEK	9.7338	10.7371	10.7916	10.8447	11.6463	10.5474	11.1641	11.5902	11.6289	10.0419	12.1677	11.3392	11.3841	11.2458	10.3358	11.4105	11.6412	11.4542	11.5917	9.238	9.9439	9.7365	9.8572	11.6033	11.4572	11.5877	11.9831	12.0304	11.9838	9.9094	9.9174	11.0242	11.3707	11.4023	11.8449	11.9148	11.9882	11.3202	11.4633	11.2849	2.52759	1.37539	4.15477	7.29335	1.34914	7.7646	7.97148	3.04761	7.85601	8.61581	8.13757	2.62882	2.3543	7.53834	8.34915	2.98894	8.86825	8.52531	3.47095	8.56228	7.64529	3.08052	2.56126	4.43122	3.50218	8.87542	7.92809	4.85519	8.79554	8.82809	7.70657	7.70198	1.48049	2.53348	1.74793	7.3687	6.96813	2.53548	1.74023	1.07782	4.21933	0.239645	2.09463	2.37456	3.87805	0.932791	0.180856	0.235776	2.16927	6.7143	4.90725	2.9702	1.91905	1.55427	5.74805	0.830784	6.40468	1.57776	3.58708	6.07174	1.4892	5.30003	1.18939	1.30298	3.06224	4.2623	3.03346	0.361948	0	5.58328	0.692289	2.37565	1.79711	1.98344	1.96535	1.83909	4.15242	2.80566	0	0	1.2052	0.479476	1.10273	4.76982	4.13643	0.590621	2.39335	3.18445	0.710617	0.0234522	1.09683	2.74724	4.24654	3.35604	3.48492	0.908361	1.64328	1.85108	2.29564	4.45675	3.29742	3.71976	2.71556	1.7112	3.15854	2.32921	3.33389	3.05512	3.18875	2.40411	3.03581	5.60474	2.84089	2.6529	1.88524	5.72096	2.58396	2.15083	2.94013	2.284	2.50778	3.47047	2.61526	1.72953	1.86616	3.01194	0.464616	2.69705
PLEKHA2	5.6655	5.8223	6.2608	5.9567	4.9301	5.1946	4.9969	6.6033	6.391	7.3705	6.1408	4.9971	5.6549	5.2912	5.9957	4.8456	5.525	5.9672	5.2736	6.6472	6.6783	6.4591	6.6721	6.1029	5.8232	5.9106	5.8084	5.5119	5.728	6.6089	6.6576	6.2357	6.284	6.3325	6.7252	6.577	6.7768	5.4399	5.8993	5.7724	4.51737	3.74381	4.80056	2.80703	3.54736	4.33512	3.5475	3.96949	4.38536	5.21692	4.23576	5.14409	5.2401	4.31487	5.18024	4.14586	4.35137	4.3158	4.49071	4.30919	3.19059	5.51684	4.39005	4.63171	4.05436	5.25813	4.52828	4.89644	4.2423	5.64951	4.59903	3.77595	4.75673	4.36664	3.98247	4.48033	2.95615	5.20603	4.67533	3.27136	4.48781	4.90322	5.10975	5.07201	4.97383	4.84278	3.3877	4.62765	4.96508	5.97923	5.0915	4.6205	4.24831	3.69079	5.43717	4.98468	6.72556	3.94009	5.32219	5.80466	3.35871	5.55082	4.72449	4.95213	5.15772	4.35156	5.28276	5.5545	5.35884	5.75059	5.13569	4.96811	4.10291	4.48304	4.91609	4.94052	4.41079	4.82249	5.15996	4.08708	4.9895	4.99736	4.89905	4.51442	4.5345	5.00192	5.21979	4.7685	4.43153	3.15203	5.68817	5.36687	5.4282	4.53792	5.3549	4.04239	4.16264	3.45923	3.57976	4.54872	6.03552	4.51716	4.71295	5.35173	5.75664	4.3976	4.5712	5.86479	5.04911	4.18638	4.45459	5.19012	4.98092	5.50432	4.54387	3.89482	4.18469	3.95558	5.69523	4.52476	5.11826	4.65474	5.39918	5.37606	5.09158	4.77057	3.06981	4.68333
PLEKHB2	6.2607	6.6208	7.1756	7.4532	7.3953	7.298	6.7935	6.7124	7.553	7.9689	7.3897	6.968	7.2471	6.7692	7.5064	7.4533	7.682	6.539	7.5199	7.5518	7.2008	7.2674	7.1989	7.2042	7.1723	7.1472	7.865	7.7366	8.0368	6.6556	6.7518	6.8525	6.9673	6.9412	7.5088	7.4764	7.5958	7.1104	7.2529	7.1518	5.22286	6.01866	5.12918	4.93477	6.74417	4.98953	5.00535	6.8971	5.18687	6.166	4.89676	5.81627	5.02456	4.15651	5.18844	4.76985	5.16885	5.06603	5.23399	5.02643	4.20669	4.75139	4.37045	6.65766	5.05183	5.69943	5.75857	7.06747	5.45194	5.96722	4.79907	4.84617	4.82359	4.95252	4.56536	4.70818	4.95241	5.39308	5.0066	5.86763	6.79835	4.72523	4.64077	4.97317	6.95998	5.27194	5.43715	4.39037	4.72975	6.35405	6.83637	4.83351	4.66576	5.79837	6.35306	6.14542	6.77889	4.99462	4.87589	5.98933	4.88173	6.22389	5.374	4.88519	5.26076	4.69704	5.0806	4.73476	5.13467	6.62705	5.03794	4.9383	4.35055	5.17867	4.76936	4.46269	4.88685	5.5102	4.43197	3.97086	5.27518	5.40916	5.0395	5.13574	6.48404	4.98989	5.14002	4.7694	4.34179	5.31912	5.35045	5.03344	5.64621	5.30894	4.93818	5.23852	4.35886	4.89951	4.43826	5.37279	5.9182	4.91021	5.07656	5.45649	6.38624	5.26421	4.95519	5.63998	5.65884	4.85462	5.30091	5.27169	4.86464	5.74275	4.686	5.3752	4.68376	4.91763	5.55324	5.18626	5.65969	5.01197	5.29437	4.96443	4.72682	6.57429	4.94401	4.94751
PLEKHF2	4.7686	5.0841	5.7581	6.3867	4.8649	3.5061	4.7459	3.9524	4.1163	5.7519	5.2721	5.7694	5.6807	5.388	4.7841	5.5692	5.4017	4.9892	5.4207	4.7823	5.7468	5.6342	5.7263	5.5138	5.1388	5.0933	5.7345	5.8389	5.6087	4.6501	4.6813	4.1203	4.8376	4.7321	5.3683	5.2456	5.2218	5.0006	4.764	4.7254	3.15948	4.82267	3.29515	1.97748	4.1082	3.75803	3.25666	4.22113	2.07605	4.45332	2.6699	4.06145	3.54774	0.187018	1.24266	2.96751	1.39861	2.64169	3.49795	1.65132	3.38436	2.86892	2.63507	5.04341	3.4767	2.81714	3.95617	5.09315	1.2653	4.63401	4.88862	3.20585	3.93408	3.14222	3.39795	4.29076	1.00608	4.35207	3.69176	3.96377	4.45617	3.44489	3.53511	3.7577	5.42144	3.07034	4.19373	3.17713	2.54931	5.84049	5.67556	2.99195	3.22435	4.53885	5.56081	4.70853	6.41547	3.76209	4.14826	6.52154	3.07263	6.15183	3.0709	3.25501	3.4265	2.53902	3.2062	3.3598	3.63384	5.71208	3.09212	3.41837	2.55462	3.25587	3.05188	2.61071	2.67121	4.64263	3.72146	3.09779	4.08534	3.96289	3.58915	3.49835	4.44308	3.27626	4.44569	3.1585	2.39031	2.42248	3.83009	4.13614	5.34845	3.36118	4.11861	3.80814	3.33515	3.56313	2.91357	3.39286	4.91445	3.81183	2.80352	3.49735	4.26181	3.46078	3.99479	3.922	3.29737	2.4634	2.9475	3.94213	3.4069	4.0937	2.91465	2.70997	2.7539	3.88359	4.10642	3.5859	4.06916	2.91698	3.56866	3.78867	3.47596	3.91174	2.98845	3.353
PLEKHG2	4.0169	3.0356	3.622	3.9479	4.0464	4.04	3.8596	4.2108	4.3525	4.7966	3.5858	3.5077	3.2329	3.5539	4.3421	3.9345	3.5948	4.2076	3.543	5.5658	5.259	5.1275	5.27	3.2037	3.1162	3.2208	3.8386	3.034	3.8552	4.1573	4.2813	3.3925	3.4436	3.5245	3.9441	4.2099	4.3709	3.4472	3.4196	3.5979	5.65605	3.61722	4.62802	1.07915	1.87382	3.76368	0.522798	2.8427	4.66055	3.70765	2.99314	5.37716	5.27569	2.76475	4.15212	4.13736	3.03432	2.51369	4.8329	3.33121	0.538385	4.53227	4.67425	4.21389	3.51578	3.55484	2.3406	4.0523	3.72752	4.03615	3.42205	0.545864	5.04546	5.29168	4.29598	3.33657	4.13502	4.36289	4.90722	3.83041	3.62833	4.7996	5.63416	5.664	4.51071	4.6507	3.06856	5.06301	4.81099	5.18412	4.63522	4.92223	4.64214	3.98019	4.67651	5.10444	6.68524	3.71882	5.34732	5.77392	3.05774	5.42815	3.89538	4.62721	5.39707	4.89843	4.75358	4.27331	5.05319	5.46296	4.37928	5.32727	5.12831	4.19509	5.10074	4.28466	4.77327	4.46803	4.15908	3.93199	4.64475	4.01155	4.87716	5.32774	3.68164	4.47292	4.75409	4.16361	4.83862	4.20448	5.2541	4.90332	5.22382	5.55595	5.13803	3.52671	4.56936	3.321	3.59136	5.04886	6.39847	4.94335	5.51337	5.93856	7.06888	5.35677	4.79264	5.92504	4.61568	4.44904	4.49887	6.40412	5.39981	5.15679	5.44303	5.10629	4.84274	3.39629	5.60094	5.48205	5.28892	4.81106	4.99019	5.36794	5.17403	4.67062	3.05344	5.33736
PLEKHM1	3.2215	3.0775	3.1373	3.4666	3.6557	3.9199	3.6679	3.3825	4.1998	4.0376	3.5404	3.391	3.2097	3.5013	2.5781	3.4242	4.0595	3.1334	3.4401	4.6391	3.6168	3.8022	3.7894	3.6036	3.6055	3.5855	3.4551	3.3565	3.5113	4.047	3.9378	3.8159	3.4697	3.7777	3.4912	3.7048	3.8826	4.0602	3.9789	3.9246	4.41734	5.16158	3.81315	4.52514	4.50533	2.52881	4.95837	4.59221	4.88004	5.4733	4.53735	7.09788	4.55261	4.23592	4.97361	4.01393	4.38614	4.1776	3.90513	4.61435	4.13177	3.86043	3.73018	4.4404	3.75704	4.76816	5.26681	4.79868	4.78582	4.8582	1.91001	4.85828	4.97764	4.527	3.95633	2.38122	4.9618	4.95183	4.50686	5.79018	4.3229	3.47242	3.97853	4.09362	5.08429	4.78691	5.38501	3.65493	3.84507	4.85192	4.92575	3.7434	4.004	4.79111	4.25077	7.70688	4.84606	5.61504	4.40022	4.78571	6.43031	4.94255	4.88008	3.91941	4.67043	3.78446	4.39764	4.60193	4.6397	5.21306	4.90991	4.74864	3.46615	4.81282	4.55409	4.25507	4.28273	4.35918	5.47181	3.92846	4.65025	4.89672	4.22465	4.06503	4.50621	4.44112	4.55427	3.97519	3.62091	6.1298	5.11925	4.85667	4.89985	4.90422	4.35406	6.01464	4.37057	5.02726	5.2189	4.5538	5.32139	4.57127	4.03321	4.6763	5.90309	4.52165	4.23138	5.14546	4.74293	4.1685	4.1951	4.76018	4.68297	5.0754	4.67329	4.02	3.76922	5.13225	4.91495	4.79983	5.29789	4.3102	4.84171	5.32168	5.08262	5.56672	6.42308	4.14998
PLEKHM2	5.4657	5.2769	5.7234	5.6577	5.8928	6.2938	6.4109	5.8328	6.2165	6.0761	5.7287	6.0751	5.4141	5.9667	5.2343	5.9835	5.809	4.9189	5.828	6.5695	5.9671	5.9455	5.9756	5.1728	4.8827	4.9961	4.6206	4.4511	5.4597	5.906	5.6573	5.2196	5.3027	5.2854	5.4347	5.6413	5.6502	5.3495	5.3393	5.4325	6.80433	6.5554	5.73187	4.90232	5.08758	4.74796	4.29243	5.28536	5.8072	6.12867	4.76398	7.1087	6.50468	5.28661	5.82845	5.8299	5.73975	5.06578	6.04898	5.64727	3.57375	5.97868	5.4472	5.86793	5.45317	5.44672	5.86239	5.88667	5.87872	6.04479	4.86643	4.0657	6.70749	6.36558	5.73143	4.57477	5.88512	6.89481	6.2878	6.48332	5.53766	6.18253	6.05211	6.5185	6.43888	6.90761	6.28426	5.86625	5.26378	6.35224	6.09189	5.98741	5.83673	6.80889	5.88407	7.36593	6.92615	5.99014	6.32034	6.64606	5.93265	6.44273	6.86529	5.95495	6.5985	5.53259	6.25142	6.42594	6.6119	6.74208	6.67618	6.53409	5.49901	7.45012	6.61514	6.15306	5.74602	6.07265	7.22011	5.89375	6.71022	6.78579	6.53084	5.88802	5.75435	6.52817	6.49294	5.49998	5.68802	6.14443	6.91873	6.79441	6.55032	6.67699	6.08685	6.01538	5.97655	6.19773	5.75241	6.16348	7.31244	5.97326	6.2077	6.77291	7.80082	6.69264	6.18684	7.04118	6.18013	6.11571	6.05456	6.13043	6.29327	6.45621	6.70403	5.7772	5.51418	6.00237	6.55219	6.47381	6.86884	6.12336	6.57866	6.96367	6.7425	6.63279	5.6803	6.03263
PLEKHO1	4.629	4.6766	4.5066	4.8988	5.5376	5.8422	5.9304	5.604	5.1747	5.7595	5.115	5.5144	4.8798	4.9144	5.0921	5.5974	5.2834	4.3695	5.2785	5.9667	4.9381	4.75	4.7199	4.5899	4.6188	4.7809	5.0642	4.512	5.1013	5.0756	5.1548	4.1433	4.0746	4.1977	5.3293	5.2018	5.618	4.1132	4.4492	4.2939	6.79651	3.21805	7.07171	4.96639	3.65527	4.93973	4.01795	3.96623	5.61741	7.33065	4.93756	4.85352	6.1462	5.82735	5.71011	7.52365	6.15705	4.75722	7.47725	5.91096	4.0848	4.87918	5.18225	5.38999	4.32483	5.35572	6.15812	5.21378	5.50012	5.67909	4.791	3.92477	5.99729	7.15262	5.79586	4.95909	5.31355	5.27506	5.661	3.17009	5.18251	5.21232	5.88744	6.45638	5.90135	5.57948	2.39523	6.01894	7.76218	6.8574	5.48779	5.1352	5.59718	3.91261	6.2976	3.79196	7.26506	3.80845	5.50852	6.46293	3.0375	6.64435	5.63099	5.39148	5.69646	4.94424	4.94172	4.74124	5.82669	6.6106	5.20859	6.21679	5.88775	5.64471	6.39112	4.34183	6.73986	7.10987	5.28335	5.99963	6.30011	6.09362	6.82209	7.1308	4.95667	5.69154	6.0994	5.28551	5.92013	4.59231	5.40069	6.00652	5.48991	6.4751	6.16731	3.84519	5.73381	4.55304	4.89512	6.0473	6.18693	5.93216	5.8224	6.033	7.23074	6.80233	6.90998	6.21623	5.43059	5.67196	5.68514	6.0369	5.96611	5.34383	6.31573	5.30859	6.2862	3.93057	5.63054	7.26782	5.78825	5.41474	6.42146	6.00993	6.41811	5.3615	1.90172	5.74254
PLEKHO2	4.5416	4.4362	4.7893	5.217	5.7695	5.9468	5.8485	5.8498	6.579	4.8351	6.001	5.2676	4.6478	5.2518	4.2289	5.6203	5.8369	5.0119	5.398	5.4798	4.763	4.8909	5.0089	5.3315	5.3793	5.2392	5.2466	5.1864	4.9256	5.4316	5.6533	6.4997	6.4382	6.5519	5.041	5.1086	5.2098	5.0203	4.7655	5.2343	5.42487	4.14392	5.64411	7.13481	2.82272	4.34979	7.29702	3.63799	6.45624	7.47922	6.00487	5.53683	5.18405	5.9389	6.45864	6.1109	6.73288	5.00569	5.1656	5.64929	7.03143	5.21707	5.02319	4.65221	4.7808	6.64376	7.13225	5.0009	6.75137	6.11041	4.07576	7.26066	5.23185	5.53565	4.88531	4.17374	6.72701	4.80415	5.03843	4.5286	4.40712	4.89833	5.66912	6.1473	5.04533	4.91795	3.71198	4.67362	4.86881	6.22861	4.8565	4.9616	4.37284	4.7097	5.28399	4.89191	7.05093	4.69754	5.33031	5.64803	4.09933	5.46049	4.84007	4.32313	5.35732	5.25788	5.53087	4.86622	5.63714	5.66904	5.30919	5.34139	5.35505	5.52347	5.32719	5.44225	5.67274	4.92148	5.07165	4.88729	5.8835	5.77214	5.79087	5.75338	4.72944	5.21354	5.69194	5.31659	4.42333	4.80954	5.84418	5.3564	5.79175	5.54856	5.87957	4.31976	5.19839	4.87427	4.78126	6.16743	5.77338	5.85268	5.5658	5.66942	6.15853	5.24366	5.46877	6.33947	5.88353	5.97694	6.06812	6.41135	5.91246	5.35502	5.78824	5.82123	5.89203	4.26428	5.60168	5.78764	5.61209	5.8215	5.73987	5.55611	5.25707	5.47893	3.94576	5.46693
PLIN2	8.0117	7.2332	8.258	7.692	7.0532	4.5373	7.4388	7.9157	7.4757	7.4727	6.9741	7.7262	7.5265	6.9561	8.1777	7.1348	6.7408	7.6953	7.1929	8.4774	8.3569	8.3145	8.3554	7.21	7.1226	7.0492	7.3026	7.4597	7.3656	7.2844	7.3377	6.6321	7.3226	7.3028	7.369	7.491	7.4144	7.3511	7.5286	7.33	8.21277	7.92395	6.50983	5.89995	8.60631	5.04633	4.49044	9.3831	10.031	5.69263	9.65783	6.45731	6.41534	10.222	8.86489	6.56854	10.6697	10.8296	8.81214	7.79465	4.05385	6.60897	6.31138	7.93981	5.70318	9.01553	4.60892	7.09268	9.90848	10.536	5.3618	3.80533	6.74186	7.02892	6.69288	5.19974	9.26343	6.97634	6.54082	5.51236	7.40636	5.68748	6.63409	6.2516	8.27653	6.23814	4.7013	5.3905	6.08888	6.50772	7.57358	6.02268	5.50982	6.09447	6.59812	5.96602	7.44077	5.47348	6.31879	6.1421	5.00087	6.89788	6.25055	5.51136	6.09927	6.49771	6.46535	6.18907	6.37289	7.43852	6.89409	6.4011	7.23164	7.66255	6.34424	6.52142	7.65894	7.30573	6.71885	7.50024	7.45107	6.48863	6.45439	6.38549	7.53208	5.70041	6.08527	6.94934	5.77006	7.16202	6.28492	6.63746	6.537	7.38459	6.66613	5.95293	6.55122	5.88157	6.00554	7.00375	8.75255	7.16418	7.597	6.53431	8.00264	7.14553	7.72344	8.80402	7.29424	7.24121	6.7437	7.69845	6.90467	6.82911	8.75991	6.98863	6.21468	5.5772	6.98405	6.75711	7.28745	6.08801	8.72229	9.56122	10.0408	6.0087	5.07668	6.60294
PLIN3	6.2966	3.5442	5.2817	4.6997	6.7808	7.1815	7.431	6.8228	7.085	6.7864	6.6039	7.1977	6.6996	6.6387	5.4341	7.1255	6.344	6.2539	7.2161	7.4095	6.4545	6.4749	6.561	6.5818	6.0721	6.618	6.0965	5.1672	5.6301	6.4014	6.7712	7.5806	7.1469	7.1504	6.6213	6.2996	6.7738	6.9673	6.6903	7.1801	5.17194	6.18537	5.68525	6.74943	7.40832	5.31752	6.70287	7.6476	6.44321	6.12765	5.8823	6.36466	4.90206	5.08577	5.74548	4.51362	5.39995	4.59026	4.64336	5.5466	6.34496	6.13804	4.79833	7.03532	6.08881	5.1178	6.42857	6.69109	5.66873	5.23252	5.57115	6.32022	7.10556	5.58588	4.70794	4.93976	6.82392	6.14559	4.75168	5.92373	7.10744	7.03879	5.19008	5.01162	7.24485	6.63103	7.4442	5.06303	4.33538	6.34455	6.94392	6.64295	4.93246	7.06101	6.77218	7.04561	5.7558	6.08221	6.59133	6.04596	7.27992	6.25188	6.20427	6.54699	5.08773	5.0129	5.91374	6.28544	6.66918	6.606	6.31318	5.03826	4.90116	6.42904	5.51546	5.89008	5.34893	5.01365	6.64428	4.85502	5.41745	6.64379	5.36427	5.04145	6.71705	6.73321	5.42347	5.74671	5.02565	7.309	6.48759	5.35134	5.79072	6.05939	5.28294	6.98608	4.47984	6.33845	6.7062	5.57349	5.68918	4.84263	5.69707	5.73932	5.97768	5.41635	4.98048	5.95941	5.99883	6.14164	6.15866	5.64647	5.86034	6.23544	5.75943	5.8221	4.9274	7.04699	6.10069	5.25254	6.44906	5.88696	4.84843	6.03338	5.58629	6.48082	7.53617	5.97825
PLIN4	1.5079	2.4602	2.3348	3.2633	2.7316	2.9121	2.5395	3.8441	4.6623	3.4703	4.0917	2.4953	1.4854	2.1082	1.6427	2.5279	2.6705	3.197	2.1911	2.9968	2.3786	2.5272	2.5736	3.8733	3.8157	3.9098	4.2598	3.877	3.9027	2.3599	2.5536	4.855	5.1204	5.0909	4.0801	4.1418	4.3164	3.0198	3.3436	3.2991	5.52324	2.29423	7.18168	4.78783	0.36983	0	4.8901	0.789699	2.98822	3.04272	2.40259	2.83587	4.61525	2.39762	2.92532	6.43898	2.99615	4.10846	5.87225	3.40627	4.16566	4.49114	5.86409	2.03605	2.77515	2.95101	4.54144	3.01332	4.55038	3.18089	0	3.48574	4.80126	5.89925	5.43447	0	3.05773	5.92093	5.92079	1.98631	2.54935	3.35957	4.02481	4.4817	3.93671	5.18193	0.441656	6.11292	7.13499	1.8282	1.65201	4.4613	4.43699	2.05024	1.36401	2.5825	2.95299	3.75093	5.29929	2.96994	1.64857	3.28561	3.64023	3.27851	5.59062	5.88369	5.11967	5.08525	6.29304	2.60916	5.40119	5.58803	4.81748	6.61659	5.60888	6.37754	5.74333	6.49056	6.1851	5.15696	4.67166	6.37556	5.98974	6.54125	1.88268	4.96715	4.80317	4.25331	5.90593	3.38234	6.62785	5.26456	4.16404	5.3216	5.84977	3.40607	5.2658	4.47592	4.4426	5.45024	4.05252	5.47083	3.35986	5.11197	5.68423	5.53106	5.02682	4.10348	5.72314	5.44514	5.06491	5.55081	4.98293	4.13568	5.4325	4.42541	6.25714	1.02709	3.20617	6.5679	4.54185	4.03575	4.29048	3.43766	4.01093	4.92192	0	5.48787
PLK3	6.2761	6.3246	6.5803	7.182	7.1568	6.708	6.7746	7.0955	7.442	6.9876	7.3454	6.6284	6.3411	6.5146	5.5983	6.6708	7.0925	6.6285	6.7362	7.6281	6.9477	7.0522	7.0704	6.7663	6.6707	6.738	6.8252	6.4582	6.8262	6.4932	6.8363	7.3614	7.3718	7.4994	6.9566	7.0707	7.2786	6.9801	6.8933	6.9929	5.44304	4.51051	4.60981	5.38193	2.71003	3.91616	4.89103	3.76452	5.79291	4.94592	6.85531	6.07387	5.64442	5.59251	6.18897	5.01974	6.41757	4.85504	3.95337	5.75199	4.70851	4.27797	4.11167	5.19495	3.86991	6.35815	4.85207	4.53513	6.94997	6.20062	3.34551	4.29023	5.18934	4.50731	4.53287	3.26028	6.50727	5.41373	5.4383	4.06376	3.98272	4.64213	5.50197	6.83653	5.35026	5.1944	5.15834	4.53881	4.07351	5.59653	4.42379	3.93247	4.60359	4.16435	4.70844	7.0977	6.36551	4.51105	4.55231	5.72553	6.2288	5.78901	4.82917	4.70102	5.45906	3.18159	4.54251	4.6248	5.09307	5.67378	4.55086	5.22008	4.94245	5.12728	4.78921	4.17156	3.39441	4.34283	3.80878	3.57425	5.05046	5.35481	5.43914	5.11425	4.00643	4.71325	5.55488	3.85789	3.70203	5.23864	5.02297	5.60335	5.43096	4.17196	5.3374	5.35722	5.08194	4.57592	4.6197	4.03	5.51008	4.62511	4.96561	4.82264	5.86875	4.40496	4.23235	4.85191	5.36074	4.33956	4.40928	7.061	4.17475	4.73196	4.92766	5.76111	4.39032	5.07244	4.3088	5.53853	4.65391	4.16295	5.65145	5.47827	5.55436	6.26633	5.89384	3.68557
PLOD1	6.0407	3.9588	4.0578	3.3721	5.2338	5.5702	5.7228	4.9335	5.2208	4.6922	3.9496	5.34	4.9325	5.0119	4.4458	5.4069	5.3289	4.8757	5.275	6.1333	6.3297	6.3066	6.3751	4.013	4.5969	4.4289	4.0847	3.0343	3.8	5.2324	4.9346	4.1955	4.9602	4.8028	4.5	4.5774	4.9566	5.1215	5.0995	5.0876	6.96628	5.98873	6.27892	4.94208	6.43394	4.77525	4.78268	5.76003	5.23349	5.73383	4.71503	6.57574	6.82238	5.44978	5.65899	6.18655	5.21061	5.40093	6.76973	5.48785	4.43721	6.96069	7.13689	6.14196	6.27761	5.74824	5.70218	6.54737	5.93785	5.29147	4.42353	5.08974	7.25154	6.25895	6.235	5.0942	5.84418	7.56686	7.01364	5.85377	5.63661	7.71995	6.54422	6.79453	6.09075	6.70119	5.11936	7.07254	6.03701	6.13817	5.90381	7.53615	6.33795	5.98511	5.33313	5.97	4.75895	5.3594	6.66388	5.12068	5.54612	5.97415	7.90816	7.59767	7.10162	6.95034	6.84441	7.10785	7.01789	5.49832	6.81631	6.75351	6.80682	8.26263	6.61444	7.19511	6.65467	6.12625	6.76325	6.29962	7.08392	6.94617	6.7952	5.70641	6.05316	7.41718	7.26314	7.02222	7.2029	5.84984	7.21996	7.21719	7.02268	8.70939	6.64484	5.38904	6.42847	5.51478	5.99904	6.70382	7.17093	6.42048	6.28782	8.26819	8.03035	7.78444	7.32425	8.28324	7.16474	7.23503	6.73119	6.56859	6.68322	7.00102	7.01194	7.01168	7.3945	5.78687	7.6495	6.65911	7.17668	7.61667	7.08564	7.24791	7.1012	6.8088	4.87613	7.29146
PLOD3	4.3408	3.2121	3.202	1.9439	3.9	4.7012	4.2538	3.1278	3.7443	4.6454	2.7034	4.1287	4.0532	3.9028	2.3265	4.2919	3.8286	2.9774	3.9281	5.4417	4.8053	5.1563	5.0941	2.2129	2.1869	2.4713	2.6476	1.4195	2.2481	3.5353	3.9473	2.771	2.4466	2.1938	3.2424	3.3114	3.4565	3.0994	2.9666	2.5596	6.18608	4.70735	5.64547	2.66206	6.80018	3.60392	1.92319	6.71098	3.92389	4.62508	2.95177	5.86805	6.6367	4.26109	4.87322	5.6476	4.02779	4.04415	6.13985	4.27003	1.07698	5.75419	6.0666	6.42757	5.03758	4.33138	3.05355	5.67894	4.26736	4.47698	3.65247	1.88836	5.86067	6.30669	6.22334	3.76719	4.00288	6.42343	6.60777	4.98632	6.27231	5.78221	5.88397	6.14476	6.88444	5.79665	3.87636	5.68525	5.40352	6.19692	6.53868	5.54973	5.97302	5.27541	5.6457	5.28467	5.40527	4.43784	5.4552	5.61795	4.7101	6.26977	6.65737	5.61722	6.72449	5.77865	5.83436	6.01399	5.91893	6.37868	5.92962	6.43362	5.90217	6.38675	6.04537	5.90625	6.08519	5.86224	6.0409	5.99787	6.53441	6.1672	6.50437	5.54241	6.32991	6.15602	6.6949	5.91718	5.72453	4.68808	6.24377	6.68477	6.49314	7.7077	6.11447	4.44011	5.88413	4.97034	5.30304	6.28363	6.64772	5.9828	5.88606	6.63153	6.78347	6.65929	6.4369	7.02904	6.24417	6.44183	6.20281	5.94871	6.06773	5.77452	6.34361	6.35898	5.58428	4.72874	5.85224	6.3547	6.52352	6.78747	6.06886	6.63198	6.3474	6.13331	3.42345	6.37711
PLP2	5.4621	5.485	5.8907	5.4555	4.2804	4.7785	5.108	3.774	3.8933	5.9504	4.4033	4.9486	5.2634	5.1288	4.1276	4.7224	5.1615	4.1135	4.6955	5.1043	4.7883	4.902	5.0596	4.5939	4.993	4.6361	4.8727	3.2017	4.2174	4.8346	5.3736	4.1657	4.8272	4.7852	4.8051	5.2491	5.1414	4.39	4.6369	4.7207	8.50543	9.94078	7.36707	8.96712	6.79676	6.02097	8.75024	6.87588	8.30886	8.73199	8.32665	8.94725	8.81323	8.82094	8.75788	7.73232	8.41611	8.28596	7.93916	8.99778	9.21178	7.7396	8.61652	7.3658	8.8113	8.06002	8.85616	7.79501	7.95935	5.88586	5.44695	8.32485	8.33922	8.75995	8.09797	6.73025	8.43136	8.82904	8.51154	9.61791	7.16904	7.76334	8.3048	8.14333	7.45211	7.97125	9.10184	7.81352	7.21564	7.82529	7.7315	6.74289	7.53058	9.94768	7.37545	9.85938	7.39129	8.54864	7.18983	7.18861	9.132	7.73881	8.02274	7.84368	8.86822	8.33816	8.14585	8.44507	8.73813	7.84976	8.41451	8.68268	7.99301	7.68827	8.59104	8.11113	8.06416	7.98057	8.03283	8.57539	8.96987	8.90331	8.76968	7.25866	7.35892	8.17908	8.77203	8.04925	7.74876	8.43121	8.83791	8.65609	9.30717	8.27218	8.45111	8.94786	8.24155	9.18612	8.80941	7.94594	7.93738	8.25114	7.74322	8.44425	7.37783	8.89326	8.83337	8.51013	7.6184	7.97751	8.06566	7.99651	7.99399	8.00092	7.40726	7.7824	7.9045	9.48632	8.02878	8.49013	8.57441	7.92678	7.92004	8.60454	8.66068	7.6982	8.69257	8.11814
PLPBP	4.2195	6.0017	5.6362	5.3334	4.6585	3.1851	5.5464	5.2782	4.3153	6.4006	4.2518	5.6299	4.9509	5.5043	6.6157	5.6759	5.7253	4.7312	5.5516	5.2596	4.8981	4.8793	4.9417	4.684	4.5063	4.8677	6.0012	5.2603	5.5772	5.5235	5.6819	3.3318	3.7894	4.1703	4.9444	4.949	5.0089	4.4133	4.5506	4.185	5.41468	5.02116	4.62448	3.6774	5.69266	5.10919	3.82502	5.73983	2.9936	5.49536	3.19255	4.93123	5.76778	2.92505	3.28654	4.88452	3.35587	4.06338	5.15293	3.61204	3.56253	5.51479	5.27829	5.73015	4.89821	4.1537	4.49401	6.10716	3.213	4.15609	4.95768	3.54474	5.93616	4.64686	4.80986	4.8176	2.40502	6.5536	5.71004	4.85454	5.73191	5.16076	5.12429	5.46207	6.07218	5.29573	4.56381	5.27274	4.70659	5.87303	6.13552	5.52382	5.58103	5.61882	5.34491	4.9039	4.9229	4.55467	5.79282	5.35327	4.6471	5.70135	5.31965	5.74583	5.7154	4.70637	5.37159	5.71982	5.92681	5.8154	5.83766	5.60489	4.38297	5.67091	5.5193	5.47538	4.57046	5.28923	5.96459	4.71029	5.76508	6.23719	5.66551	4.66218	6.01886	5.90392	6.20833	4.96864	4.53718	3.85747	6.34406	6.27653	6.04881	5.88926	5.93843	4.81148	5.44649	4.57599	4.69955	4.96261	6.37723	5.45522	4.76854	5.65081	6.2251	5.63021	5.96469	5.48406	5.72828	5.42393	5.72419	5.7317	5.15514	5.64613	5.00007	4.737	4.82375	4.59263	5.60152	5.54952	5.87763	5.26566	5.81687	5.5646	5.44622	5.92162	4.33529	5.19084
PLPP5	3.2339	3.4129	3.0075	3.1302	3.1882	3.9821	3.1865	3.213	3.3955	3.8809	2.8913	2.9402	2.9328	2.5431	3.6394	2.8383	3.6551	3.0025	3.1303	5.0014	3.7126	4.0852	4.1197	2.1402	2.882	2.4532	3.4362	3.681	3.5542	3.6821	3.7544	2.1909	2.2777	2.6563	3.4898	3.1662	3.6583	3.0333	2.6572	2.666	5.59686	5.17085	3.68847	1.15182	5.39318	4.59246	2.07979	5.85318	3.21057	4.53239	2.05789	5.69746	5.54255	2.80604	3.45707	3.85822	2.46182	2.66676	4.79319	3.47577	1.99552	5.01078	4.51387	5.45437	4.63864	3.21073	3.7256	6.8323	2.51293	5.25532	4.73292	1.45943	5.45911	4.59464	3.83385	4.00883	2.04014	6.32676	5.41736	5.16827	5.71482	5.75937	5.72396	5.74614	6.20453	5.23836	4.33353	4.42186	3.52229	6.50218	6.28518	5.87556	4.91133	5.20486	5.6715	5.9579	5.96188	4.44494	5.05979	5.72266	4.70187	6.10472	6.09039	6.25646	5.84378	3.79853	4.88278	6.00808	6.15688	6.06561	6.21988	5.56165	5.05966	5.99137	5.11908	4.53591	4.03002	4.83191	5.60505	3.5719	5.71862	6.35605	5.09487	4.78921	6.07957	6.64967	5.96037	4.53035	4.44881	3.59078	6.62932	6.13858	6.42435	6.20311	4.69506	4.51317	4.50928	4.48756	4.57429	4.8332	6.97245	3.74699	5.21014	6.93454	7.94956	5.80151	5.1075	6.25188	6.75107	5.81322	5.40532	5.04096	5.28218	6.24909	5.5207	4.5296	4.83906	4.71804	7.20744	4.99677	6.89592	5.783	6.28981	6.19698	6.07879	7.62416	3.75881	4.84866
PLRG1	2.84	4.2353	3.4901	4.3674	3.4556	3.9986	3.5491	2.5322	2.7792	3.4844	1.6664	3.2643	4.012	3.3238	3.7572	3.0153	4.405	3.0563	4.0305	5.1869	4.3067	4.4956	4.5826	4.1473	4.0989	3.7034	3.6496	4.6325	4.4077	4.39	3.3959	1.3737	3.2646	3.1153	4.0598	3.8164	4.054	3.655	3.7363	3.267	5.42027	5.07721	4.8608	2.48132	5.00218	4.90966	1.91063	5.29374	1.81662	4.80279	1.99361	4.95862	5.60475	2.29798	2.06837	4.89835	1.86422	2.93899	4.67052	2.33296	2.02263	5.6368	5.2396	5.29567	4.72309	2.54625	3.77601	5.68026	1.80288	3.42304	4.50529	1.66944	6.13344	5.30044	5.09901	4.81017	1.43199	6.20783	5.81862	5.09359	5.42234	5.66429	5.26707	5.44495	5.76484	5.3614	5.19627	5.51445	4.87872	5.56385	5.73505	5.45898	5.50101	5.60142	5.23249	5.23737	5.24713	4.94191	5.87501	5.66568	4.98965	5.56892	5.77017	5.7795	5.73207	5.28594	5.86964	5.75495	5.95452	5.80087	6.05427	5.91199	5.08075	5.73097	5.77287	5.66036	5.02546	5.30785	6.29634	5.43352	5.49737	5.72554	5.50502	5.04777	5.37588	5.74439	6.04664	5.01029	5.19078	4.57822	6.15612	6.34843	6.00217	5.62836	5.66239	4.94981	5.43374	5.17393	4.91787	5.57848	6.47422	5.49316	5.40335	6.13808	6.77035	5.60071	5.32003	5.93399	5.68882	5.42442	5.42237	5.4538	5.55783	5.82816	5.70578	4.6633	5.07297	5.10662	5.99885	5.54486	5.94118	5.41444	5.67438	5.82671	5.8152	6.33003	4.37103	5.64948
PLSCR1	5.405	5.6877	6.0204	6.2708	5.8902	3.9852	5.3679	5.948	4.7969	5.0218	6.1956	6.2249	6.5175	5.9711	5.1811	5.8863	6.7656	5.4804	6.3627	5.0774	5.8297	5.7104	5.9937	6.4932	6.424	6.5164	6.826	6.858	6.6403	5.3104	6.0272	6.1389	6.704	6.5695	6.5597	6.4452	6.4506	5.0082	5.2582	5.0869	6.54317	5.17719	5.32733	6.01923	4.91148	5.80687	6.68867	5.80197	6.22764	6.96806	7.03778	6.86648	7.34155	4.65856	4.69847	5.70206	5.21721	6.20127	6.22745	4.8417	6.55586	6.61863	5.40607	5.23175	5.54459	5.75045	5.42777	6.09789	4.75963	6.18854	4.78182	6.40168	6.60812	6.10357	5.59083	5.02216	5.30924	6.78296	6.602	5.22008	5.36268	6.36038	6.98518	7.13776	5.68888	5.98545	4.87742	4.54889	4.73337	5.75779	6.19279	6.72831	6.0846	5.5851	5.69386	6.59003	7.49109	5.57097	6.6283	5.67033	5.37501	5.95815	6.56419	6.47239	7.26004	5.54233	6.59793	6.66474	6.34286	6.26749	5.96252	6.94793	6.10046	7.33055	6.64443	6.28422	6.02056	5.92578	6.55061	5.45625	6.81198	6.32767	6.22364	5.98941	6.05898	6.87533	7.16727	6.18789	4.57278	5.21873	7.08262	6.91486	7.17025	7.09504	6.44198	5.39991	6.0254	5.27338	5.40456	6.70462	7.7795	5.70983	6.71992	5.84362	6.89262	6.24837	6.84584	6.57754	6.27487	5.79717	5.92873	6.17688	5.6921	5.49914	5.7464	6.17978	5.20501	4.77749	5.93929	6.12856	6.56622	5.04902	6.58033	6.50952	6.24721	6.80998	6.32285	5.38654
PLTP	4.0781	3.6175	4.0037	4.847	4.2513	2.0736	4.7825	3.6719	2.8445	4.0384	2.9521	4.2259	5.0265	5.1766	4.3846	4.5933	3.8036	4.7586	4.6878	3.1637	4.9067	5.0681	4.9689	1.923	2.2697	2.7437	3.7757	3.3941	4.2052	1.9738	1.6505	2.7677	2.8672	2.9925	1.1669	2.0013	1.0238	3.0162	2.924	3.0686	7.26841	6.15583	7.15954	0.315959	4.44803	2.82746	0	5.66323	2.59851	1.26737	2.09332	8.89919	8.51788	2.34551	1.42832	7.86497	2.33003	2.9432	7.62693	2.38356	0.526371	8.21884	6.85231	5.51438	7.09217	2.09902	0.840575	5.53899	1.76844	4.253	3.30904	0.0216172	9.33359	7.79066	7.27513	2.45218	4.94675	8.45099	6.83658	6.45019	6.01164	8.81603	7.34547	7.45813	6.03471	8.26625	5.31991	6.79154	7.22149	6.55537	5.87002	8.40652	7.28568	8.61323	7.46257	6.8996	6.23898	6.3153	7.76812	5.69689	6.31398	6.40798	8.69427	9.05492	8.01907	7.35093	7.9213	8.62419	8.75635	6.62385	8.86126	7.53731	8.08281	7.64673	7.03156	8.08684	7.65377	6.65836	8.23468	7.95311	8.89865	8.44016	8.58988	6.58833	6.90507	8.73661	7.9784	7.3373	6.82563	6.99588	8.40724	7.60694	8.72361	7.43599	6.65237	5.34772	5.5918	5.78171	7.96869	8.60897	7.46356	7.77769	6.28356	9.27164	8.54044	7.61445	6.83284	9.46318	7.50305	7.59637	7.05678	7.24269	7.81193	8.11971	8.94195	9.91898	7.20421	6.86737	8.27947	7.32132	8.61049	9.68092	7.38798	8.84055	8.30633	8.00951	5.66968	7.95862
PLVAP	4.412	5.9009	4.53	2.2824	4.7543	4.8661	5.2742	4.8835	4.8322	4.9891	4.5297	4.4127	4.1127	4.2619	5.5371	4.9396	3.8603	3.4174	4.781	4.004	3.8636	4.0685	4.0042	4.9768	5.0057	5.1114	4.5642	3.9847	3.6441	4.7095	4.2959	1.8494	4.1918	3.2629	4.7323	4.6085	4.901	4.674	4.929	4.5981	8.35894	6.8007	6.54161	1.28781	6.48778	0	1.93388	6.60582	2.36392	0.998059	1.86717	6.98779	8.4302	3.9705	3.02758	6.59563	2.408	4.78887	9.05967	2.28252	0.799927	2.92648	7.30465	7.68678	7.49394	3.48685	0.0558545	6.97106	3.8081	0.958666	0	1.07086	4.20666	6.84609	6.74159	0	2.66149	5.11146	7.44194	5.52073	7.14059	3.7262	7.76661	7.63896	7.95379	5.05891	6.14927	5.99154	7.28208	7.36849	7.59652	3.063	8.02161	6.32311	6.82374	6.44588	7.37624	6.11239	1.94194	7.42058	6.29915	7.3286	3.98811	3.78252	7.678	7.23197	3.13095	4.49752	5.62834	7.99996	4.78415	8.33838	7.44338	5.99968	8.05218	3.51613	8.02813	7.77327	3.69615	7.13823	8.0319	5.97339	7.86024	8.11782	8.36151	5.2534	8.36185	7.389	7.37778	7.9394	5.19976	6.8915	8.18739	7.34493	6.97776	5.68997	7.37453	6.6661	4.72195	8.25872	7.88578	7.69346	7.62102	7.83024	6.99096	6.87346	7.89486	6.94768	7.58369	9.23038	8.82185	7.84965	8.35627	7.08976	8.27486	6.7902	8.23344	7.53803	7.39027	7.06334	7.90797	7.06376	7.47238	7.05403	7.08457	6.923	6.12223	7.11523
PLXDC2	3.5042	4.6038	4.2268	4.2679	3.642	2.8829	3.6061	3.3455	3.0307	3.3056	3.0372	4.1345	4.7311	4.3667	2.8081	3.8636	4.7077	4.1275	4.5214	3.8672	4.5401	4.533	4.6644	4.5464	4.5985	4.5612	5.2198	5.3363	5.3369	3.2884	3.4099	3.6522	4.3419	4.3246	4.7347	4.6312	4.6715	3.9702	4.2933	4.1202	5.84988	3.84885	3.14273	2.74644	2.55906	0	3.44835	3.38696	2.60191	3.75708	3.21948	5.41312	5.67306	2.46931	2.18784	3.72523	2.62568	2.73644	4.08101	2.85732	2.60579	3.88253	2.80564	2.52428	3.30413	2.86374	3.87876	3.99172	2.8781	3.42241	0	3.21937	5.52948	4.34409	4.60809	0	3.02446	4.59656	4.33799	3.52516	3.09831	5.05198	4.39567	4.41073	3.47459	3.6259	3.46169	3.15273	3.15552	3.12517	3.92116	4.70124	5.54477	4.88677	2.61918	4.02436	3.64809	3.95493	4.451	2.49651	4.19301	3.35497	4.71109	5.32169	5.27937	3.52837	3.64972	4.25336	4.15821	3.9796	4.01023	5.3842	4.21784	2.86179	4.27359	3.01303	3.10606	4.27808	4.57359	3.69975	5.70392	4.27443	5.05782	3.31596	4.24487	4.43914	4.67651	3.44873	2.92028	3.54376	4.25957	4.81646	5.27888	3.77589	4.72211	4.05897	3.82135	3.80813	2.72035	3.93414	5.68124	4.85303	3.30729	5.00075	4.79266	4.10998	4.3454	6.04752	4.36535	3.29078	3.83199	4.63491	5.04125	5.39293	5.71612	3.26544	3.13059	3.94675	4.69778	3.82868	5.29512	4.44911	5.40841	5.73577	5.15089	5.14266	3.1348	4.47336
PLXNB2	5.9442	4.1152	4.4051	5.4955	5.9539	6.1676	6.515	5.4316	6.0004	5.2974	4.0383	6.0818	5.5543	5.4753	3.9191	6.1745	5.6693	5.4141	6.0554	6.7679	6.3967	6.539	6.6376	4.6993	4.67	4.4734	4.3521	4.0253	3.9776	5.4026	5.2799	5.2733	4.8651	4.9154	5.5044	5.0368	5.4441	5.4365	5.414	5.397	7.76059	7.98842	5.98108	3.84548	7.72547	5.41532	3.19084	7.50833	6.43849	6.65342	4.68839	8.04176	7.71079	4.76011	5.35687	6.02485	6.33908	5.19999	6.55333	5.72611	1.14745	7.45205	6.7531	7.35682	7.41151	4.82522	5.33668	7.7035	5.66997	5.22588	5.01468	2.9325	8.5954	7.22509	6.96579	4.61205	5.31445	8.32138	7.70681	7.61439	7.47371	8.3258	7.4406	7.77008	7.93142	7.82626	7.65722	7.33136	6.02597	7.3055	7.81732	7.95654	6.83338	7.96494	7.02433	8.7306	7.80178	7.41711	8.25749	7.41577	7.55933	7.58429	8.05788	8.27801	7.97913	6.98173	7.50997	8.33289	8.39239	7.39791	8.18766	7.75055	6.41167	7.9696	7.80771	7.27608	6.74738	6.52859	8.46414	6.95417	7.77014	8.50274	8.00098	6.46902	7.41513	8.43444	8.03825	6.83417	7.29635	7.33339	8.65961	8.51045	8.2513	7.97714	7.1894	7.45846	6.98228	7.31977	6.7999	7.11754	8.10861	6.99861	7.01886	7.92769	8.97422	7.80679	7.32219	7.78231	8.24221	6.9157	6.80851	7.22398	7.25048	8.38369	7.19867	6.37729	6.78477	7.13237	8.09969	7.71927	8.35548	7.2324	7.73326	7.60205	7.62314	9.60366	7.30291	7.37957
PLXNC1	3.7453	6.6574	5.7427	6.0556	5.4859	3.8445	4.8366	6.0867	5.0972	5.4156	5.8401	5.9333	6.0155	5.8857	3.9779	5.3731	5.9895	5.294	5.557	3.9897	4.17	4.1187	4.1513	6.904	6.786	6.7996	6.3938	6.7112	6.4609	4.2397	4.2359	5.2135	6.3575	6.2171	6.3955	6.182	6.1783	5.1692	5.4573	5.2494	4.19328	2.02609	1.30157	6.27419	0.102627	3.46772	6.99755	0.972683	4.86715	6.41519	4.83683	4.31075	3.54963	2.42825	3.67232	0.78948	4.10321	5.25099	2.23414	4.37131	6.52105	3.76556	1.13641	2.62812	3.46324	5.1653	6.59953	2.854	4.06634	5.7063	3.41279	6.93857	4.73315	3.34457	2.56735	3.37894	4.19074	4.62986	2.15542	1.57631	2.08937	4.17609	3.9885	3.33876	2.28215	4.7731	0.125827	2.49085	1.09561	4.08111	3.14831	4.59609	3.88424	3.80298	3.45445	2.30339	4.60504	1.57214	4.40975	4.09189	1.49855	3.68295	4.37787	5.261	2.81647	2.24735	3.38924	5.03414	5.10229	2.96596	6.10544	3.24993	3.75919	3.49821	3.78291	4.0109	2.42022	1.53366	4.47767	2.62173	5.15475	5.15088	4.31653	2.20778	2.73773	5.11995	3.28005	1.85141	3.08723	1.18245	5.16846	3.57003	4.54282	3.88793	2.84195	1.72119	1.23876	1.01016	1.74357	4.07273	4.6525	1.87844	2.94135	3.94365	5.16959	2.51844	2.95037	5.72743	2.5444	2.24798	2.16571	3.44966	4.46463	3.94739	5.47943	2.90708	1.35592	1.9634	3.21127	2.7013	4.69886	4.01758	2.63802	4.15457	3.46567	4.17594	1.34893	3.54112
PLXND1	4.3651	3.3117	3.3097	3.4313	3.6822	3.8347	3.7594	3.6288	3.7294	4.2215	2.807	3.6054	3.5778	3.4183	3.2881	3.5619	3.5197	3.3037	3.6696	5.2364	4.6648	4.6321	4.6403	2.7794	2.7937	2.6141	2.5914	2.5318	2.3329	3.816	3.924	3.1508	3.1996	3.145	3.2513	3.3115	3.2123	3.4107	3.4065	3.2154	5.76297	4.47288	5.47944	3.38237	3.26597	0	2.79103	4.17717	5.66707	4.77397	3.20456	5.91012	5.77809	3.65291	5.40378	5.11291	3.68263	3.8999	6.38267	3.88145	1.69013	5.55342	6.6729	5.28207	5.53675	5.57335	4.22202	5.21349	4.45104	4.38532	0	2.09979	5.11505	6.13538	6.00193	0	4.63257	5.01003	6.25612	5.13981	4.82932	4.22897	6.22455	6.82842	5.61261	4.82547	3.51027	5.93116	4.5874	5.71381	5.47614	5.11234	5.52547	5.04886	5.20661	5.08977	6.62458	5.30611	5.36859	6.26668	4.2332	5.7954	4.07368	4.04991	6.65127	6.65987	5.9594	4.24595	5.19762	6.50819	4.5234	6.49269	5.84721	4.83359	6.11334	5.73467	6.20991	5.68694	4.79999	5.19164	6.85262	5.34514	6.15294	5.77735	5.59036	4.98114	7.1777	6.21153	5.98336	5.34355	6.07152	7.16314	7.22732	6.23013	6.56958	5.00963	6.54746	5.33007	5.23197	6.44974	7.29615	6.06974	6.43262	7.0437	7.14806	6.4449	6.4292	7.37184	6.13764	6.63365	6.33547	6.51096	6.70843	6.58741	6.51409	6.31179	6.04425	5.25734	7.26062	6.00463	7.13221	6.98284	6.19119	6.11497	6.01236	5.7802	3.79909	6.46322
PMPCB	3.4785	4.2287	4.186	4.3966	3.9598	3.3303	3.5698	4.2654	4.1559	5.7051	3.008	3.7908	4.1243	3.9619	4.8773	3.9991	4.6878	4.036	4.1357	5.8684	4.9093	4.5542	4.4654	3.9474	3.9783	4.0698	4.5489	4.5896	4.7772	4.6796	4.5895	3.6651	3.6251	3.8038	4.7309	4.4897	4.4537	3.7892	4.0853	3.8572	4.5964	4.48504	3.526	1.57743	3.97729	3.78484	1.41951	4.19664	1.78539	3.80318	1.31654	4.43229	4.93024	1.58649	2.08653	3.68309	1.38367	2.28911	4.00136	1.98838	1.1975	4.33781	3.8905	4.28338	3.76141	2.32237	2.98633	4.78659	1.62043	3.29989	3.98502	0.989817	5.0819	4.24359	3.89605	3.6157	1.41623	5.65248	4.86257	4.02235	4.36175	4.4888	4.49123	4.76954	4.91828	4.5434	3.98121	3.98024	3.77699	4.53287	4.54369	4.41105	4.26019	4.53298	4.13911	4.83777	4.72648	3.76923	4.77373	4.48604	3.48469	4.60505	4.90695	4.73837	4.93382	4.1551	4.83029	4.95097	5.27804	4.83021	5.45562	5.16895	3.92668	4.93171	4.72104	4.53454	3.90665	4.4938	5.50867	4.83538	4.9007	5.52361	4.91078	3.84475	4.58593	5.22049	5.13016	4.10665	3.90652	3.49511	5.78024	5.26174	5.16014	4.6784	4.29959	3.94824	4.38385	4.12626	3.73023	4.50453	5.88236	4.3519	4.42596	5.29276	5.91218	4.9932	4.62632	5.1231	4.54191	3.81787	3.89167	4.27477	4.35615	4.9045	4.11609	3.38186	3.8173	4.10623	5.0134	4.52262	5.10465	4.0212	5.09021	5.25816	5.02337	5.07231	3.25038	4.11431
PMVK	3.8248	4.5771	3.8806	4.4072	4.4296	3.7467	4.7932	4.359	4.6554	5.3029	4.4363	4.473	3.9556	3.9086	4.9994	4.869	4.7383	4.3919	4.586	4.8513	4.9666	4.4883	4.2181	3.633	4.1743	4.2512	4.3711	3.3803	3.4974	4.5743	3.7045	4.2821	4.3529	4.1865	4.287	4.2943	4.8144	3.3871	4.0245	3.9156	5.96558	7.35154	5.80742	4.14792	6.70718	5.96796	2.76743	7.03015	3.03818	5.821	3.2701	7.1285	6.44391	4.6224	4.5333	6.2785	4.56548	4.37648	6.20067	4.82745	2.24955	6.89742	6.12911	6.76347	6.17632	4.50413	4.67937	6.61096	4.64918	4.83602	5.94424	3.05295	6.60412	5.78556	5.66851	5.93473	3.65451	6.95513	6.63723	7.25019	6.53676	6.91166	6.22853	6.42458	7.02708	6.88643	6.67997	6.02025	6.20391	6.74156	6.51378	6.41364	5.55887	7.47711	6.13983	6.93771	5.63582	6.31518	6.55802	6.20076	6.82311	6.6148	7.24731	6.96194	6.5916	5.89917	6.85908	7.0283	7.2887	6.64776	7.16323	6.57701	5.90568	6.77007	5.88059	6.72655	5.79719	5.92511	6.96133	5.84971	6.7664	7.40628	6.57233	6.07649	6.41026	7.30854	6.93421	6.16715	5.39812	5.79491	7.52076	7.00518	7.0886	6.46931	5.8866	5.93984	5.83726	6.74913	6.36109	6.11812	6.8689	5.91825	6.30134	7.41807	7.55463	6.62621	6.6975	7.37281	6.35818	6.20848	6.21648	6.11509	6.08324	6.43232	5.93077	5.71084	6.46792	6.77385	6.95299	6.13398	6.49932	6.34921	6.62537	6.57034	6.539	7.30359	6.30624	6.09661
PNISR	3.4912	4.4529	4.1485	4.146	4.7126	5.028	4.3784	4.1869	3.8264	6.8213	4.3797	4.4986	4.3545	4.2176	4.289	3.5103	5.4625	3.889	4.1885	6.6078	5.4988	5.5575	5.6874	5.3087	5.0588	5.203	5.7845	5.9883	5.7118	5.4626	5.3142	2.9604	4.7264	4.5325	5.9753	5.8938	5.8377	4.7029	4.8708	4.7971	8.62449	7.72436	6.08912	3.68612	6.71242	6.05284	4.43139	6.91157	5.34673	6.45824	4.17418	8.69938	9.27747	2.19536	4.15951	7.04528	3.78712	4.97133	7.80953	4.18939	4.01618	7.54481	7.4849	7.74656	6.31032	5.09014	5.56521	8.04518	2.99347	6.46893	6.35803	4.23035	8.11288	7.31939	6.84479	5.74421	2.84215	9.3425	8.90953	7.38655	7.59273	8.23778	8.51973	9.01025	8.06051	8.06241	6.62315	7.69589	7.60139	8.21456	7.86698	8.03769	8.21508	7.88078	7.69638	8.63222	9.12484	6.48259	7.95692	8.47374	6.12098	8.3944	8.43078	8.39576	9.24471	7.76564	8.46713	8.62615	8.83909	8.72158	9.24399	9.32395	7.60569	9.35791	8.97669	8.19105	7.55378	8.25372	9.61983	7.48636	8.71284	9.31328	8.46557	7.19222	7.68214	8.80368	9.06582	7.12996	7.26435	6.26688	9.53967	9.20597	9.08339	8.69659	7.81634	6.72183	7.66666	6.93	5.75282	8.11497	10.144	7.29982	7.83036	9.06529	10.0151	8.6925	8.61814	8.99944	8.23358	7.10348	7.09864	7.55906	7.57495	8.21434	7.27304	6.18046	6.72095	6.50931	8.40029	8.41014	8.55512	7.3338	9.00696	8.78187	8.56409	8.81837	5.69403	7.47025
PNKP	3.6389	0.3527	2.706	2.9289	2.8292	4.3957	3.299	2.9902	3.8602	4.7675	2.9261	2.9649	2.1825	2.8719	3.5844	2.8281	3.2953	2.7945	2.9384	5.4692	3.9812	3.8955	3.9137	2.8528	2.922	3.0935	2.8999	3.2318	2.9287	3.8604	3.7785	3.0734	2.9911	2.8771	3.6227	3.7459	3.8451	2.8618	2.8581	3.0901	6.15086	5.59152	4.81164	4.60777	5.20086	4.13551	4.21186	5.19904	4.63636	5.8873	4.12826	5.53222	6.00981	5.0396	5.65026	5.03671	4.99779	4.91287	5.15961	5.40524	3.60419	5.73985	5.65901	5.64925	5.22704	5.4476	5.08958	6.37657	5.55613	5.94668	3.9109	4.14196	5.71444	5.05003	4.88669	4.24014	5.26042	6.71184	6.40611	5.14965	5.59723	5.58244	5.61382	5.75331	6.3024	5.79063	5.08406	5.77845	4.3901	6.39974	6.09744	5.92936	5.48088	5.65333	5.93706	6.09854	6.42579	5.18926	5.97571	6.59571	4.91929	6.35859	6.44337	5.49405	6.46252	5.46811	6.47422	6.30136	5.98123	6.38153	6.32485	6.46862	5.11499	6.44613	5.94196	6.51614	4.83729	5.14118	6.88919	5.0369	5.24683	6.19954	5.16803	5.46562	5.72775	6.69527	6.55548	5.24163	5.77707	4.81828	7.17287	6.83922	6.3154	5.86509	5.52118	5.01987	5.81418	5.31034	4.91158	5.64328	6.8933	4.92453	6.18279	6.31275	7.06179	5.94277	5.58496	6.15465	6.72005	5.7867	5.49191	5.57384	5.72076	6.4265	6.05042	5.31371	5.69815	5.08701	6.69039	5.908	6.6059	5.43019	5.85066	5.81467	5.73108	7.48964	4.67072	5.61504
PNMA1	7.0311	4.3396	5.8344	5.0578	6.0123	5.8832	5.2909	5.6423	5.6564	6.752	5.5797	5.9349	6.314	5.7898	6.0484	5.9692	6.2367	5.4479	6.2021	7.7447	7.0203	7.0858	6.8153	5.1348	4.7913	4.7623	5.7278	4.5329	4.5623	6.3348	6.4118	4.1266	4.6079	4.506	5.6214	5.3857	5.5619	5.5979	5.7199	5.4912	6.27525	4.8044	6.36301	1.8757	3.79472	4.13446	2.03978	4.29699	3.29708	3.73016	1.44531	5.75967	6.17287	1.6102	3.33388	6.18075	2.33885	3.05863	6.42536	2.58753	1.59081	6.54837	5.92079	4.96195	4.71493	3.77206	3.54804	5.21056	2.72978	3.89289	3.16059	2.05353	6.92894	7.09118	6.25449	3.33424	1.57261	7.18076	6.22146	4.8428	4.7102	6.94264	6.63983	6.12296	5.55679	7.62693	3.89102	6.80727	6.52365	6.0503	5.26423	6.52934	6.11291	4.95048	5.36249	4.80984	6.31883	5.50631	7.45628	6.03173	4.45922	5.94009	7.42174	7.36104	6.4592	6.01087	6.67104	7.14135	7.96161	6.15616	8.04966	6.30483	6.74309	6.91533	6.34418	6.36525	6.95545	6.26427	7.11345	5.86429	7.34892	7.56507	7.0568	6.62131	4.8352	7.21922	6.73607	6.0416	6.14411	4.79004	7.45933	6.72942	7.00207	7.24373	6.32264	5.47816	5.76805	5.60242	6.12199	6.89869	6.6652	6.38714	6.73559	7.05317	7.19528	6.57607	6.50449	7.18022	6.52441	6.80159	6.71894	6.69108	7.09924	6.71091	6.72706	6.14004	6.86592	4.71991	6.56109	6.59787	6.43597	6.76884	5.90726	6.42794	6.3501	7.40495	3.79759	7.21512
PNN	5.6432	6.6757	5.9525	5.3997	6.4634	6.3553	6.8062	6.3382	6.0573	7.9191	5.8139	6.7604	6.5478	6.3082	6.8966	6.1122	6.4163	5.6621	6.1229	7.2494	6.493	6.8813	6.4447	6.0395	5.8816	6.2423	6.46	6.6936	6.5386	6.5928	6.4887	5.1488	5.4448	5.4193	6.6963	6.512	6.4895	5.4509	5.7343	5.5969	8.16688	7.60342	6.08075	3.81197	6.98726	6.92044	3.85342	7.43048	5.50941	6.09551	4.62039	7.63293	8.26342	4.0572	5.22365	6.61475	4.31576	4.59148	7.42857	5.1836	3.64555	7.45725	7.35039	7.83668	6.78635	4.9134	5.40227	8.22513	4.25526	6.06204	6.69418	4.26817	8.28082	7.62328	7.10559	6.69098	4.12371	8.38976	8.1788	7.49903	7.63796	7.7389	7.67839	7.97106	8.36204	7.58149	7.23949	7.67732	7.07866	8.1515	7.79156	7.55235	7.71132	7.86087	7.93032	8.30342	9.04064	6.79255	7.86662	8.7603	6.67897	8.58369	8.02267	7.7111	8.38284	7.59456	8.11848	7.98554	8.17333	8.95833	8.17934	8.66414	7.28517	8.28822	8.33126	7.8402	6.98259	7.63778	8.567	6.99048	8.0945	8.60897	8.01501	7.31976	7.59914	8.31109	8.31274	7.07265	7.29499	6.67871	8.68031	8.53465	8.47245	8.01883	7.60136	7.01631	7.45301	7.20733	5.84216	7.63056	8.97122	7.03364	7.65331	8.51328	9.4657	7.97416	7.69183	8.39717	8.08106	7.18684	6.93824	7.33862	7.37487	7.81035	7.1184	6.52457	7.04555	6.99778	8.60612	7.9823	7.93258	7.03595	8.32798	8.01672	7.76051	8.54979	6.23494	7.50842
PNO1	3.0989	3.3689	1.5197	1.9603	3.4266	0.4606	3.8002	1.0579	3.0008	2.8353	1.7914	3.1971	3.6941	3.2944	2.6663	2.8317	3.7675	3.2876	3.5651	4.7749	4.4395	4.193	4.0848	2.6934	3.1405	1.9556	2.6417	4.2236	3.2171	3.7819	3.2945	1.5589	1.574	0.8993	2.8902	3.5098	3.7244	2.9278	3.1911	2.474	3.776	4.14276	4.55545	1.17492	1.56079	4.4765	0.678586	3.38993	0.322824	3.45156	1.19066	2.81748	3.32134	1.00106	1.36849	4.14339	1.47047	1.99884	3.61351	2.0046	0	4.88217	4.55914	3.39993	3.61267	2.16211	2.6842	3.67321	1.8937	2.40754	3.86401	0.219783	4.66445	4.65112	4.166	4.47885	0.57414	4.97113	4.58385	4.99322	3.68292	4.52685	3.43747	3.76479	3.87168	4.26242	4.31444	4.25582	3.8882	3.94169	3.59675	3.90026	4.24692	4.46081	4.01767	2.73684	5.08207	3.8416	4.2104	4.45065	4.27021	3.78193	4.46012	4.02055	3.84365	3.20216	4.38064	3.82841	4.10701	4.03798	3.83347	3.46708	3.36917	4.26369	3.56069	4.49224	3.72622	4.1976	3.67188	3.41288	3.51597	4.34365	4.04396	4.32308	3.4266	4.241	4.18605	3.71397	3.95717	2.67165	4.49865	4.40099	4.07429	3.85268	4.49954	4.45537	4.38451	4.21283	3.68672	3.45454	4.7003	3.79835	4.6596	4.27974	4.24655	3.78707	3.89364	4.13107	4.7171	5.30229	5.2372	4.52974	4.29295	4.27185	4.0754	4.90396	4.90074	4.21625	4.78421	4.69659	3.91089	4.07788	4.31604	4.60108	4.08996	4.54926	2.8929	4.40245
PNP	5.8871	5.9739	5.1874	5.3573	6.9914	6.2186	6.6563	6.6245	6.428	6.4839	6.4715	6.9693	6.3502	6.4545	6.0885	6.6047	6.7407	6.2931	6.5177	6.9148	6.8767	6.7275	6.8257	7.0742	7.0633	7.0421	6.5401	6.0547	6.447	6.911	6.702	5.7649	6.2058	6.2553	7.0395	7.3184	7.3696	6.6312	6.623	6.4565	3.63496	4.64896	3.09345	2.88857	3.33529	3.68554	1.81658	4.22424	3.37841	4.61338	3.53587	3.81542	2.79568	4.2394	3.609	2.98638	3.76179	6.27965	3.2518	3.648	1.89922	1.34653	1.95903	3.92607	4.31731	4.17913	4.63694	4.36895	3.60567	4.55283	3.79848	1.81894	1.38875	3.21605	2.518	4.09974	4.31771	0.57677	1.7265	4.98295	3.91968	0	2.83234	3.33024	4.40033	0.740886	5.00006	1.51476	2.63588	4.8323	4.08776	1.73719	1.95049	4.58731	4.02519	4.52062	5.8463	4.06571	1.33432	4.23289	5.3753	3.73475	1.05407	0	2.1273	2.54504	1.88313	0.285521	0	4.17054	0.0185158	2.5636	1.50392	0.488971	1.78216	1.47934	2.78154	3.14341	0.376126	2.45587	1.82688	0.251948	2.40593	3.1379	3.85601	0.727042	2.78154	2.18562	1.36326	4.13935	1.42908	2.29957	3.14822	3.39685	2.1324	4.87849	1.764	4.40799	4.4372	2.65832	3.05859	2.92437	2.79897	2.30589	3.58789	3.24187	3.2633	1.85859	3.63305	2.9079	2.82772	4.54758	1.90336	2.41258	1.43321	4.35824	3.10519	4.69667	3.34253	3.24699	2.82303	2.35818	2.42736	2.06712	2.34655	3.20498	5.1683	2.14529
PNPLA2	4.6041	5.1048	4.0744	3.2874	4.0342	4.9611	4.1152	3.8555	3.9614	5.2398	3.3938	4.0401	3.7158	3.9549	4.6008	3.5855	3.905	3.6109	3.6901	4.7062	4.2231	4.2539	4.4792	3.3329	3.8576	3.5209	3.1773	2.6324	2.1507	4.0837	4.3458	4.1469	3.544	3.8068	4.2908	4.4654	4.6925	4.4452	4.3086	4.4171	6.51997	6.83724	6.925	6.28867	8.56436	2.59655	5.8803	8.10934	7.57617	6.36682	6.93596	6.76477	7.05665	7.52153	7.87523	6.67542	7.23205	9.07042	6.50303	7.32595	5.84629	6.26556	5.95546	7.99979	5.83579	6.85006	7.00672	7.95513	7.10201	6.55871	3.21895	6.11031	7.61873	7.15203	6.82949	3.09008	7.53641	7.51519	6.57162	5.83877	7.53991	6.77449	6.62501	7.00455	8.20108	6.9587	6.44575	5.72956	6.54009	7.35721	8.03855	6.44567	5.75847	6.45783	7.02386	7.75556	6.89259	6.08412	7.30618	7.47866	6.48953	7.7466	6.57883	6.31289	6.61938	5.85035	7.02226	7.21772	7.68355	7.87233	7.59168	7.15399	6.26046	7.37236	7.14914	6.07921	6.49059	7.35519	8.34014	6.99475	7.06362	7.96675	7.27058	6.82972	7.50955	7.49053	7.39474	6.36802	5.80255	6.4489	7.9145	7.64148	7.05036	6.48522	6.38456	6.24361	6.91409	6.60361	5.86996	6.85364	7.26465	7.13053	6.50739	6.65568	7.73505	6.5555	6.72512	7.02019	6.99403	6.54273	6.70397	7.21234	6.79443	7.24259	6.5208	5.85354	6.46954	6.56511	7.24598	7.48696	7.88978	6.41489	7.60652	7.45268	7.62809	7.82173	5.85383	6.24015
PNPLA6	4.3275	4.0657	4.0535	4.1181	5.4867	5.9252	5.426	4.9734	6.5762	5.4249	5.447	4.6503	4.7683	5.1842	3.5463	5.1104	5.4249	4.6376	5.0095	5.2232	4.7001	4.6124	4.6832	4.735	4.9128	4.8525	5.4355	4.7322	4.9098	4.9658	5.3012	5.8496	5.2357	5.3823	5.3026	5.5511	5.7461	5.1484	4.8326	5.0304	5.936	5.07068	5.38952	5.65074	6.13916	4.4378	4.96943	6.11754	7.31464	6.70205	5.70492	5.60228	5.91129	5.68608	6.08357	5.22137	6.23469	6.2301	5.90736	5.78775	5.00971	5.57762	5.54409	6.47492	5.11848	5.90074	5.79913	6.43072	5.79762	6.27911	4.40492	4.72736	5.56163	5.14741	4.72331	4.18562	6.52589	6.09601	5.70734	4.97674	6.17658	5.37314	5.43841	5.9237	6.93049	5.89523	4.89429	5.69801	5.06197	6.49331	6.56138	5.22766	5.16592	5.47667	6.04091	6.13143	6.7334	4.57481	5.22398	6.17865	4.7528	6.42054	5.45489	5.32498	6.0637	4.93907	5.26112	5.69959	5.97608	6.61804	5.84257	6.04677	4.85298	6.06029	5.92979	5.7127	5.19149	5.47386	6.11342	5.15173	5.68648	6.17608	5.90968	5.21153	5.92249	5.92479	5.94512	5.31548	5.55378	4.92635	6.41199	6.40197	6.26338	6.55235	5.75773	5.09955	5.24977	4.99421	5.08395	5.80636	6.83431	4.97879	5.85955	6.43876	7.2463	6.08854	5.57559	6.25493	5.94456	5.50587	5.36033	5.31026	5.47556	5.8958	5.40955	5.2219	4.71402	4.69415	6.08694	5.73864	6.23855	5.16038	5.80298	5.94868	5.91811	6.29263	4.12121	5.3154
PNPLA8	5.3745	6.1786	6.1383	6.3571	6.7618	3.7086	5.776	6.1759	5.9941	6.3858	6.4479	6.0574	6.6396	6.1451	5.1592	6.5049	7.0632	6.2619	6.4764	6.9055	6.3089	6.2886	6.4098	6.7603	6.8114	6.8162	6.998	7.3339	7.0939	5.7762	5.5758	5.7149	6.479	6.3902	6.7522	6.7371	6.4943	5.8873	6.0494	5.8025	4.09783	4.81255	4.34252	2.44462	3.17808	3.05656	3.01382	3.51484	2.48336	4.55308	3.16665	4.25666	4.53157	0.753201	1.66332	4.48069	1.77609	3.85045	4.35364	1.91402	2.49787	4.8065	3.93827	3.66772	3.78794	3.4353	3.91819	4.05203	2.2708	4.521	3.17919	2.61573	5.31447	4.73431	4.2668	2.88513	0.414293	5.48515	4.3186	4.33898	3.73865	4.15051	4.0283	4.4055	4.04312	5.59585	4.62228	3.81523	3.89526	4.07153	4.33708	4.52298	4.68532	4.75526	4.29822	4.33623	5.18684	4.15337	4.9335	4.54039	4.38787	4.26103	6.22133	4.45024	4.5613	3.90189	5.47279	4.41172	4.853	4.55997	4.88615	4.31415	4.02252	5.79832	4.5168	4.27623	4.04366	4.61925	4.68487	3.96534	4.44948	4.67896	4.26347	3.9865	3.8891	4.47123	4.98259	4.37963	4.20912	3.97258	4.63265	4.94109	4.88487	4.75491	4.47188	4.45207	4.28837	4.61076	3.76198	4.32823	5.30139	4.44251	4.16484	4.79006	5.35547	4.49426	4.52725	5.04281	4.36786	4.75403	4.91397	4.7059	4.79713	4.83162	4.34245	4.44278	4.03895	4.57524	4.51461	4.60381	4.40977	4.55645	4.6954	4.5751	4.2299	4.32229	4.305	4.35673
PNPT1	1.8839	3.8006	3.4617	2.4834	3.598	4.0272	3.4467	3.3927	1.7633	4.7361	2.3004	3.3227	3.559	3.2141	3.7401	3.9819	4.3628	2.7374	3.6802	4.5363	3.7196	3.5364	3.7911	3.3815	3.7631	3.4645	3.83	4.1081	3.8472	4.1648	4.0269	0.8581	1.6023	1.7824	3.4589	3.4066	3.3486	2.9308	2.9866	2.2911	4.0525	3.9187	3.79033	0	2.4837	4.87127	0	3.24932	0.132136	3.71802	1.25954	4.13663	4.50459	0	0	3.57123	0.161203	0.0238854	3.61413	0.546328	0	4.28055	4.0527	3.49187	3.53992	1.09455	1.63768	3.93637	0.028387	1.95529	4.3515	0	4.08295	3.959	3.58598	4.72582	0	4.69724	4.84401	4.77981	3.64898	4.12639	3.95342	4.35864	4.16895	3.60913	3.89487	3.97087	3.29705	4.09702	3.99822	3.86701	4.19401	4.29499	3.77469	4.25649	5.01247	3.54559	4.0929	4.33847	3.59759	4.21489	4.30712	3.90968	4.91417	3.57678	4.39257	4.00885	4.49077	4.26966	4.23472	4.58655	3.511	4.44757	4.10606	4.37619	3.62603	4.0451	4.41127	3.6234	4.40667	4.3303	4.19925	3.66808	3.74789	4.42842	4.62596	3.57944	3.82589	2.50902	4.99821	4.5815	4.69049	4.8153	4.2788	3.96192	3.91414	3.55404	2.81932	3.78082	5.70813	3.56665	4.34735	5.08308	5.39933	4.50232	4.61775	4.8435	4.88557	4.39273	4.40711	4.17372	4.07366	4.29478	3.83536	3.95363	4.06953	3.87011	4.4379	4.45162	4.25065	3.80602	4.57144	4.60569	4.40357	5.1003	3.7974	4.02287
PNRC1	8.0108	8.692	8.7345	9.4934	8.2028	8.8803	7.6593	8.3146	7.6824	8.261	8.6946	8.5521	8.9371	8.2746	9.0182	8.3396	9.051	8.7936	8.6553	8.8727	9.1327	9.067	9.063	9.1294	9.1619	9.2897	9.703	10.0119	9.8741	8.4096	8.3356	8.6157	9.165	9.116	9.7047	9.5627	9.5526	8.5326	8.6698	8.4352	7.4968	7.57737	7.28833	6.72948	6.22383	5.19751	7.4337	6.2568	6.54224	7.62407	8.11042	8.33803	8.60644	7.13558	7.84763	7.7205	7.75401	9.37547	7.81194	7.69611	7.00413	7.55693	6.31834	6.90485	5.92538	8.48622	7.37066	7.20373	8.03564	8.13677	5.54285	7.30876	8.96753	7.12659	7.25369	5.18781	6.41803	9.33288	7.8186	7.14431	6.5549	8.49467	8.10345	8.48382	6.86192	8.3979	6.3717	5.95559	6.82898	7.87599	7.00181	8.64852	7.56886	7.22564	6.81334	7.59903	8.43673	5.99465	8.99119	7.36125	6.32242	7.60213	9.6065	8.62046	8.12517	7.04819	8.87216	8.61049	9.32211	7.62602	9.45036	8.07871	7.35608	9.73828	7.71418	7.25365	7.05451	7.74785	9.29314	7.90598	8.33015	8.94928	7.89109	7.60697	6.65734	8.88855	8.30501	7.5817	7.09982	6.718	9.53858	8.48062	8.41738	8.97026	7.0777	6.52088	7.42646	6.49997	6.58502	7.36281	8.48464	8.88066	7.59631	7.4275	8.48363	8.04706	8.29976	8.13768	7.55315	7.46953	7.69602	10.0086	7.29517	7.3796	6.95488	7.8827	7.66086	6.95624	7.34842	9.07284	7.77807	6.83137	8.73131	8.49267	8.5153	7.33266	6.15216	6.56716
PNRC2	6.6125	6.7608	6.8415	7.4269	6.9239	5.7444	7.2077	6.3618	5.8868	8.5967	6.1853	7.4349	7.4146	7.1579	7.5957	6.184	7.3316	6.8188	6.9799	7.7073	7.776	7.7461	7.7833	6.9524	6.6759	6.8372	7.1077	7.8697	7.5323	7.0354	7.1308	5.5817	6.3418	6.3508	7.1437	7.2567	7.3775	6.4716	6.847	6.5295	6.89323	6.57856	5.75956	3.15202	6.03348	6.31723	3.89352	6.34508	4.18342	6.28619	4.06018	6.67554	7.42443	3.15641	4.32859	6.16321	3.58431	5.13424	6.60553	4.00766	3.38807	6.60619	5.81383	6.44655	5.20198	5.02294	5.30874	6.96955	3.55488	5.92709	6.31376	3.77761	7.54082	6.29877	6.70199	6.1124	2.82788	8.1154	7.26949	6.16253	6.35453	7.39678	7.48663	7.77262	6.77286	6.72959	5.55876	6.23776	5.38055	7.09343	6.75213	6.86301	7.22619	6.44282	6.57438	6.73997	7.70566	5.70702	7.07669	7.0479	5.29441	6.93471	7.37128	7.5768	7.47535	6.45642	6.96554	7.33855	7.66565	7.05445	7.42265	7.10587	6.45994	7.66149	7.20119	6.74828	5.9348	6.93644	7.49063	6.77404	7.4963	7.7302	7.29667	6.08779	6.58557	7.63329	7.55899	6.24993	6.13915	4.90109	7.93175	7.71794	7.66117	7.37649	7.00069	5.68265	6.6811	5.58455	5.37696	6.4158	8.03026	6.64176	6.39708	7.27179	7.76364	7.03413	7.24999	7.81843	6.71044	6.25818	6.53914	6.4526	6.31837	6.41321	6.51158	5.90231	5.9308	5.63169	6.52479	6.94658	6.90641	6.65665	7.71732	7.92576	7.68619	6.96781	5.18173	6.54766
POFUT2	3.3747	2.7042	3.118	1.7875	3.4528	4.4944	3.1911	3.4091	3.7513	4.4216	3.526	3.3239	2.9741	3.3839	2.5625	3.2335	3.7281	3.0232	3.1513	4.8383	4.4254	4.6707	4.4188	2.99	3.5158	2.9996	3.2093	2.584	3.2389	3.9828	4.1072	3.0734	2.9025	2.7045	3.8657	3.8432	4.2494	3.1032	3.2254	3.2013	5.77549	4.63794	4.33651	2.37926	4.89005	2.807	2.18428	5.18035	3.67043	4.06164	3.20608	5.6661	6.17773	2.14119	4.3887	4.74957	3.29547	3.24269	4.69153	3.47983	1.42464	5.24917	4.77646	4.87786	3.99063	4.25499	3.5527	5.75219	3.61857	4.34292	2.91398	1.85347	6.11822	4.90109	4.18443	2.37402	2.80609	6.90323	6.05345	4.67932	4.93024	6.00516	5.66477	5.91351	5.675	6.18891	3.81312	4.86604	4.72145	5.03207	5.43919	5.57125	5.14199	4.82531	4.96555	5.85387	6.01044	3.9638	5.67682	5.4382	4.04424	5.4946	6.74248	5.84949	6.12589	4.62888	6.04755	6.36264	6.25091	5.9208	6.44016	6.41876	5.20334	7.34384	5.8296	5.18215	4.55814	5.1294	6.45531	4.35377	5.57734	6.34914	5.37415	4.7937	5.13709	6.40681	6.05064	4.78966	4.44391	4.23688	6.62954	6.6092	6.33813	5.33668	5.13509	4.03149	5.14869	4.52746	3.92905	5.35407	6.97492	4.82508	5.80097	6.31155	6.79181	5.85381	5.42404	6.52553	5.96322	5.23964	4.97666	5.43115	5.24531	6.011	5.29198	4.79195	4.74643	3.9037	6.17585	5.82439	6.22652	5.49768	6.38731	6.41905	6.2398	7.20959	2.72622	5.02841
POGK	3.1916	3.6649	2.7175	3.5143	3.1652	4.2511	3.9074	2.8014	3.6104	4.7461	2.264	3.2537	3.9287	3.8408	3.3347	2.9141	3.9845	3.6227	4.0204	4.941	4.3486	4.4701	4.4616	3.2196	3.1642	3.0826	3.5193	3.1693	3.2515	4.1015	4.1779	1.9663	2.641	2.7708	4.2268	4.2537	4.2058	3.3889	3.6801	3.29	5.12663	5.10439	3.98553	2.06077	3.38573	3.9785	1.86015	4.23951	2.28024	4.39948	1.97473	4.69369	5.17238	1.843	3.24377	4.17688	2.04576	2.14962	4.30731	2.56349	1.27464	4.92124	4.56135	4.45777	4.17971	3.02234	3.7022	5.13215	1.91264	3.24029	3.83739	1.56119	5.4015	4.49046	4.31566	3.81063	1.61702	5.92122	5.2145	4.78326	4.48388	5.45013	4.69271	5.00285	4.95153	5.02659	4.72603	5.04972	3.87146	5.31601	4.75881	4.82661	4.8377	5.45741	4.63226	5.01835	5.18103	4.0453	5.24669	5.35358	4.26051	5.28844	5.40068	5.30337	5.15374	4.16508	4.83744	5.42699	5.50806	5.23487	5.33141	4.85622	4.09575	5.42597	4.90927	5.0501	4.06823	4.90588	5.45313	4.16417	5.3015	5.88726	5.24768	4.20355	4.66196	5.45418	5.37799	4.33992	4.39529	3.33371	5.7478	5.39846	5.46383	5.52203	5.28315	4.7754	4.72948	4.67004	3.57706	4.3865	5.68047	4.5074	4.7415	5.44607	6.33958	5.02016	4.79155	5.34071	4.88562	4.71868	4.89537	4.78806	4.8608	5.29435	4.80879	4.17967	4.40429	4.45545	5.30629	5.157	5.35418	4.95332	5.14912	5.29644	5.01439	5.14046	3.74324	4.93938
POGZ	4.0558	4.4315	3.8344	4.0882	4.0363	4.4583	3.3072	3.3917	3.4279	5.6515	3.4231	3.6463	4.4374	4.4614	3.5893	3.066	4.6765	3.8145	4.4702	5.8009	5.1404	5.2047	5.1639	4.4442	4.1827	4.6585	3.9978	3.7221	4.1707	4.7046	4.7237	3.0984	4.2518	4.2921	4.9156	4.8921	5.0219	4.071	4.2729	4.2874	6.95436	6.63148	4.7648	2.50075	5.21179	4.55897	2.8345	5.45742	3.9503	4.65205	3.6836	6.64552	7.55243	2.56181	4.21968	5.34083	3.46535	3.2759	6.05229	3.60593	2.13594	6.26777	5.71665	5.52476	4.66675	4.3643	4.04926	6.33283	3.3687	4.84462	4.59724	4.10258	7.36265	6.25871	5.76951	4.42562	2.8739	7.58181	7.32097	5.92251	5.51777	7.10697	6.85574	7.27825	6.25665	6.72436	5.00367	6.19341	5.6686	6.30865	6.08503	6.69701	6.27534	6.33034	5.69088	7.02699	6.60775	5.15744	6.93649	6.30023	4.88848	6.40034	7.17449	7.46768	7.6124	5.97043	6.90162	7.6168	7.99488	6.57428	8.07324	7.75938	6.04304	7.00829	6.79677	6.79234	5.75525	6.00242	7.75873	5.6058	7.04343	7.85585	7.00962	5.65212	5.88303	8.10041	7.92428	5.45253	5.63322	4.60014	8.55672	8.05542	7.86019	6.97282	6.20189	5.10765	6.12323	5.39688	4.49762	6.50376	8.22638	5.94041	6.36643	7.56083	8.26787	7.19312	6.89816	7.47992	7.0102	5.76603	5.79606	6.4962	6.3572	6.88463	6.11023	4.9802	5.61647	5.3086	7.00439	6.77685	6.96488	6.14944	7.12385	7.10916	6.98777	8.20333	4.74125	6.23509
POLB	2.9498	4.4713	4.313	4.1945	4.0998	1.8552	4.112	4.6189	3.2211	5.2462	4.1944	4.8231	4.3431	4.6841	4.248	3.8946	3.9186	3.9173	3.9211	4.7322	3.791	3.5856	4.0201	4.19	4.0351	4.0592	4.6974	4.1789	4.7573	3.8369	4.3729	3.1308	3.9952	3.9025	4.1787	3.9304	3.9312	3.7626	3.8323	3.8906	4.61538	5.38732	2.9482	2.62288	3.10031	4.20148	2.47253	3.59273	3.84857	5.72173	4.40163	4.6725	5.18321	4.09151	4.46638	3.18286	4.52302	4.03405	4.61013	4.06226	1.79938	4.80111	4.04264	3.90087	5.48539	4.62046	4.07853	4.44872	4.04913	5.10753	4.54921	2.90072	4.96316	3.75084	3.82749	3.98329	3.75911	5.76562	5.08717	5.01633	3.85638	5.08423	4.59109	5.16753	4.14067	4.9547	4.92086	4.28471	3.11939	4.85702	4.2004	4.90652	4.15306	5.03212	4.1117	5.60188	6.16732	4.54861	5.12426	4.4597	5.50128	4.32178	5.65477	5.38272	5.18946	4.24645	5.39573	5.39766	5.66689	4.85345	5.78289	5.0116	4.12324	5.40967	4.80278	5.18053	3.80044	4.02232	5.65593	4.09054	4.90029	5.8895	4.85415	4.03859	3.99863	5.74884	5.74456	4.02735	3.88789	4.60469	6.07768	5.8322	5.76046	5.19626	4.28255	5.63016	4.62864	4.75605	4.41042	4.60665	6.4009	4.11299	4.85349	5.39208	6.31646	5.10582	4.98175	5.03527	4.76292	4.26961	4.34778	4.82437	4.34628	4.69068	4.67445	3.92537	4.0475	4.97142	4.87735	4.75297	4.90863	4.28217	5.1772	5.06879	4.80516	5.31025	6.09604	4.20014
POLDIP2	4.1809	5.2179	4.5123	4.2929	3.8077	4.7747	3.8351	4.4314	3.6434	5.0766	2.9478	4.487	3.9996	4.4248	3.7966	4.4843	4.1307	4.0541	4.1394	5.4526	4.6415	4.4784	4.4338	4.1912	3.9743	3.652	4.1254	3.7752	3.5854	4.6057	4.4697	4.1625	3.7092	3.6333	4.1518	4.1203	4.0261	3.9794	4.4203	3.6443	6.25128	6.68481	5.87829	4.30453	5.88773	5.99826	3.91323	6.45945	4.08489	5.42486	4.05124	6.36486	5.99613	4.59348	4.49874	5.90609	4.25624	6.16981	5.89701	4.87169	3.55717	6.43809	6.07718	6.29181	6.08668	4.56614	5.07958	6.41732	4.60223	4.65683	5.77397	3.87528	6.7412	6.06584	5.80497	5.93674	4.79871	6.74052	6.30231	6.55253	6.20907	6.63762	5.78568	6.14975	6.6894	6.34653	6.21149	6.04467	5.97451	6.27291	6.36657	6.26361	5.75174	6.72421	6.10438	6.47356	5.98811	6.14378	6.40953	6.12111	6.28266	6.15316	6.64457	6.51838	6.31042	5.87627	6.38282	6.41025	6.66785	6.44809	6.76207	6.36548	5.713	6.6146	6.17103	6.3845	5.86494	6.10201	6.69162	5.80653	6.06142	6.73152	6.16615	5.88937	6.34879	6.72733	6.3048	6.01031	6.02825	5.46042	7.1035	6.78232	6.46811	6.15412	6.00368	5.91869	6.07854	6.22715	5.99449	5.9618	6.62383	6.05141	6.25343	6.88728	7.37668	6.4046	6.04925	6.69977	6.47277	6.25794	6.17865	6.19889	6.20388	6.45931	6.16712	5.85408	6.17437	6.32504	6.75485	6.37579	6.61909	6.2148	6.44408	6.45004	6.4669	6.78243	5.78043	6.1855
POLDIP3	5.0368	5.2764	4.8662	4.8101	4.956	5.599	5.6588	5.3153	4.8319	6.1618	4.9049	5.2764	4.7807	4.9808	5.3565	5.4443	5.0735	5.0684	5.162	6.3351	5.6976	5.6606	5.8245	4.9425	4.9026	5.1299	5.1975	3.9207	4.0585	5.2916	5.3855	5.1125	4.6743	5.0894	5.5847	5.8584	5.401	4.9535	5.0443	5.1701	7.05656	6.41893	5.36163	4.84714	5.89198	5.16285	4.68786	6.04058	5.29677	6.34626	3.80944	6.80468	7.17718	4.8172	5.51015	5.73859	4.83949	4.72321	5.85768	5.02253	4.0653	7.15575	6.38468	6.1055	5.43375	5.19508	5.79661	6.45893	5.09815	5.45089	5.19269	4.97536	8.0012	6.16773	5.79725	5.15609	5.18655	8.1971	7.32481	6.30465	5.88146	8.12023	6.51231	6.95615	6.64604	7.42942	5.6715	6.77777	5.65845	6.94223	6.35843	7.69702	6.44424	6.61017	6.14712	6.90722	6.52254	5.82137	7.85183	6.63189	5.68975	6.59461	7.7934	8.0548	7.31971	6.26751	7.344	7.96231	8.12	6.68699	7.87426	7.23102	5.78708	7.63376	6.90199	7.34045	6.02077	5.77513	8.31191	6.35648	6.99738	8.11974	7.25613	5.78154	6.17373	8.21493	7.53892	6.07376	6.13212	5.50799	8.36571	7.85963	7.36717	7.06625	6.79845	5.9599	6.40613	6.06923	5.97537	6.36623	7.55896	6.63321	6.1752	7.3357	8.17471	7.30949	6.88618	7.35353	7.05992	6.51896	6.48335	6.81098	6.80651	6.88423	6.35128	5.58144	5.98025	5.84844	6.95919	6.77818	7.00476	6.6802	7.34842	7.32649	7.30152	7.80998	5.30492	6.80088
POLE3	3.661	3.9506	4.4794	4.3158	4.5426	3.41	4.5016	3.3234	3.7149	5.8312	3.6475	5.2122	4.6506	4.7651	5.1449	5.017	3.4467	4.2243	4.3596	4.9506	4.1906	4.3605	4.5173	3.9015	3.2327	3.6496	4.2155	3.337	4.4002	4.0021	4.2785	3.7394	3.5252	3.2211	4.1039	3.8251	4.1626	3.2354	3.5628	3.3703	5.42375	5.89859	5.41876	3.85039	4.3675	5.61942	3.37346	5.06105	3.84605	5.64838	4.20174	5.18061	5.31404	4.16744	4.32267	5.06847	4.19736	4.4566	5.12906	4.53299	3.08997	5.49737	5.26139	5.55364	5.4479	4.76907	5.21595	5.77049	4.41696	4.96741	5.05059	2.81676	6.27713	5.73066	5.32166	5.74889	3.95492	6.09243	5.6147	5.8563	5.49362	5.29468	5.0197	4.95352	6.04953	5.12389	5.57281	5.55471	5.13458	6.13242	5.81512	5.83998	5.54951	6.22585	6.12936	4.95871	6.76384	5.60063	6.0856	6.50798	5.81465	6.29671	5.30799	5.71648	5.32952	5.0349	5.33771	5.65963	5.61642	6.67682	5.38343	5.36956	4.75875	5.20925	5.63299	5.38904	5.01493	5.43657	5.95279	5.39795	5.9053	6.14055	5.74538	5.397	5.64721	5.84415	5.84532	5.08659	5.05849	4.28461	6.18001	5.92035	6.22708	5.65412	5.86881	5.56561	5.47734	5.63263	5.4656	5.2623	6.18583	5.86303	5.29027	6.08917	6.37047	5.28003	5.33518	5.99428	5.80809	5.55208	5.68556	5.78321	5.60146	5.97104	5.50977	5.07532	5.57007	5.60485	6.43111	5.94682	5.94886	5.52577	5.65395	5.66623	5.53501	6.42936	5.09206	5.74724
POLG	4.3435	4.0626	4.1776	3.5413	4.4448	4.9866	4.4624	4.7052	4.7355	6.0216	4.392	4.2097	3.7264	3.9217	4.8336	4.3849	4.1893	4.7296	4.4331	5.9434	5.2827	5.4706	5.5045	4.0329	3.8906	3.8986	4.303	3.5414	4.3661	4.7964	5.0239	4.0761	4.0818	4.0148	4.6269	4.7517	4.9452	4.0447	4.3653	4.0794	5.40358	5.65028	4.43473	3.30986	4.79873	4.15333	3.01299	5.11346	4.41063	5.36484	3.54892	5.04717	5.35361	3.77433	5.32333	4.62344	4.23672	4.38351	4.9237	4.41491	2.48611	4.62006	4.76031	5.4737	4.57256	5.29511	4.47124	5.83915	4.67699	5.2164	4.12814	3.06231	4.95988	4.92599	4.43682	4.12941	3.43863	6.07773	5.73834	5.47944	5.44565	4.76722	4.81367	5.11856	6.01636	5.10996	5.17299	4.89588	4.26122	6.06825	5.68121	4.83192	4.69611	5.66576	5.25868	5.79786	5.59123	4.71509	4.81498	5.8758	4.84023	5.97888	5.35142	4.7896	5.76603	4.4864	5.15522	5.25336	5.45335	5.98745	5.20125	5.43954	4.13379	5.59802	5.42389	5.18871	4.69455	4.7995	5.59966	4.50709	5.07619	5.81324	5.29384	4.72078	5.3149	5.82299	5.65185	4.6758	4.67903	4.31814	5.92859	5.91038	5.74581	5.62408	4.94272	4.84247	4.9154	5.13824	4.35736	4.95418	6.17984	4.73084	5.32157	5.66374	6.23068	5.62346	5.34677	6.03684	5.38854	4.87809	4.98823	4.83508	4.88748	5.30762	4.93218	4.45071	4.42657	5.03134	5.47366	5.31598	5.57978	4.9498	5.29787	5.30284	5.11868	5.80533	4.244	4.96984
POLR1D	3.3848	5.5112	4.3945	3.4667	2.3868	2.2098	1.4542	2.5423	2.5062	4.3357	1.9663	2.3035	3.2332	2.0809	4.8791	2.6625	3.1801	2.9607	3.1411	4.3141	4.0477	3.9487	3.7635	4.1107	4.0245	4.1193	4.2	4.1244	4.5779	4.1988	4.291	1.946	3.1674	3.0865	4.434	4.4695	4.5366	3.1456	3.7058	3.3813	5.8469	6.84498	4.28039	3.72117	5.19812	4.95215	3.29237	5.31719	4.55666	5.11721	4.03667	6.26884	5.63831	4.96612	4.59184	4.92042	4.36569	7.34179	5.62338	4.55602	2.92161	5.09124	4.3374	5.39429	5.41717	4.93568	5.46086	5.93532	4.71585	4.97038	5.44288	3.02145	6.60888	5.60703	5.17399	4.74848	4.85099	7.02933	5.42065	5.87324	5.27364	5.92169	5.31948	5.38148	5.9183	5.56341	5.92762	4.53695	5.00462	5.57749	5.72913	5.77961	4.86392	6.55805	5.26283	7.38009	6.50881	5.58867	5.86952	5.75335	5.63038	6.02339	6.29456	6.10708	5.35864	4.9642	5.62042	6.57025	6.84875	6.14459	6.48227	5.70009	4.7148	6.13394	5.75674	5.27363	4.83812	5.59558	6.89321	5.74553	5.98541	6.91275	5.68903	4.78527	5.52444	6.67144	6.43348	5.04214	4.64996	6.18847	6.69891	6.10514	6.44445	6.09947	5.23215	5.78613	5.47413	5.82988	5.40066	5.42504	6.76397	5.56082	5.15227	6.42362	7.10051	6.60767	6.51606	6.33556	5.47915	4.84168	4.95908	5.31236	5.05178	5.76753	5.29786	4.27112	4.53638	6.13233	5.96754	5.73858	6.30514	5.0451	6.20574	6.376	6.32397	6.27831	5.94065	5.14478
POLR1E	4.3266	4.072	5.2426	4.9269	3.6106	4.685	3.8253	4.3403	4.4586	5.7144	4.355	4.0635	4.0595	3.7517	4.6879	4.5344	4.8139	4.5034	4.7951	5.7672	4.6159	4.6186	4.8359	3.8504	4.2207	4.2808	4.3736	3.72	3.2952	4.3752	4.6733	3.9258	4.4118	4.5548	4.7851	5.0506	4.8729	4.2654	4.7082	4.372	5.59524	4.97871	3.8676	1.42432	2.07855	5.1655	0.595053	3.05356	2.62889	3.77239	2.6279	5.43986	5.66258	3.58136	3.95211	4.54082	2.6805	3.03032	4.44876	3.54277	0.490315	5.47552	4.64471	3.76487	4.21281	3.94009	3.32087	4.21064	2.813	4.23492	4.99177	0.645678	6.41382	5.21657	5.07369	4.92162	3.11091	7.02523	5.96484	4.77272	3.73013	6.00143	5.47348	5.4286	4.1994	5.96963	4.12739	4.99933	4.01898	4.54009	4.06282	5.97736	5.36286	5.49539	4.56787	5.50829	5.44992	4.10367	6.19598	5.05886	4.44955	4.8037	6.33021	6.21728	5.63883	5.19206	5.71732	6.59898	6.77664	5.04002	6.23649	5.56076	4.94469	6.225	5.62219	5.51444	4.73732	5.07808	6.78437	5.76249	5.95222	6.65841	5.58788	4.12339	4.25675	6.7852	6.64022	4.96869	4.91175	4.39947	6.85654	6.55556	6.0184	5.2968	5.34984	4.46855	5.5063	4.6469	4.34435	5.07807	7.28511	5.52255	5.54321	6.13478	6.01615	6.35201	5.93672	6.08948	4.96804	5.13655	4.94592	5.54737	5.40966	5.70703	5.08968	4.60097	4.71838	4.55708	5.60918	5.32128	5.50178	4.91764	6.04394	6.66247	6.5766	5.34156	4.13268	5.42036
POLR2A	5.7897	6.4545	6.3371	6.0059	6.5146	6.4354	6.8114	6.3068	6.1523	6.9463	5.9682	6.649	6.5128	6.2782	5.2815	6.4656	6.2683	5.8554	6.4755	6.7522	6.5923	6.6629	6.623	6.1704	6.0582	5.9834	5.95	5.4089	5.9762	6.5113	6.6799	5.4879	5.9636	6.1006	6.8006	6.9845	6.9848	5.8629	6.1496	5.9969	7.21882	7.50361	5.9558	5.29218	6.89342	6.13246	5.709	7.17973	5.93757	6.2535	5.7226	6.80783	7.03155	5.51609	7.09718	6.14487	5.96651	4.85329	5.57358	5.74642	5.04497	6.9154	6.95104	7.16317	6.73247	6.03475	6.08984	7.19446	6.54925	5.85508	5.73303	5.49438	8.11094	6.95394	6.79226	5.87255	5.5467	7.30581	7.01644	6.90654	6.92036	7.39651	6.28104	6.6236	7.44309	7.41971	7.3223	7.3216	5.80616	7.05931	7.42311	7.43115	6.39659	7.96294	7.00931	7.41544	7.72816	6.805	7.55186	7.73542	7.28037	7.68587	8.02198	7.29017	6.85038	7.00336	7.47345	7.76427	7.2562	7.61414	7.19492	7.01968	6.80245	7.19812	7.02836	6.35025	6.07449	6.16317	7.68859	6.01538	6.62673	7.53788	6.84473	6.35444	6.92063	7.47366	7.03789	5.84974	6.39897	6.46763	7.40694	7.46279	7.349	7.43832	7.29986	6.97403	6.99816	7.53241	6.45315	6.77952	7.1378	6.25807	6.30422	7.87111	7.98954	6.78465	6.07387	7.40395	6.81774	6.80904	6.68989	6.96729	7.11114	7.45475	7.02796	6.31566	6.37635	6.90902	7.50803	6.94063	7.32206	7.60055	7.05022	7.67754	7.42014	7.91163	6.80762	7.22942
POLR2B	4.6895	5.7805	5.6096	4.6531	5.4954	4.7369	4.676	4.4807	4.0021	6.2902	4.1866	5.7255	5.7608	4.8408	4.5553	4.8023	5.9303	5.1017	5.7698	6.9414	6.1151	6.0098	6.0989	5.8887	5.6828	5.6905	6.2673	6.2356	6.1107	5.4781	5.7906	3.2166	4.8998	4.7409	6.2439	6.1354	6.0609	4.7697	5.2034	4.9268	5.80714	5.75116	5.61732	3.87306	5.59663	5.8568	4.25584	5.92837	3.67942	5.79279	2.86028	5.20781	5.72464	1.82485	3.33506	5.35757	2.53464	3.30028	5.22609	3.07245	3.76017	6.18598	5.78057	6.18368	5.48542	3.93232	5.15612	6.30453	2.61076	4.3886	5.53091	3.70369	6.62956	6.04503	5.79532	5.7833	1.53255	6.48609	5.96945	5.46549	6.26033	6.05476	5.49487	5.52259	6.53761	5.87172	5.82219	5.98413	5.43577	6.34498	6.53274	5.87344	5.96744	5.96816	6.13195	5.92944	7.18014	5.71244	6.24887	6.85385	5.41376	6.57148	6.21057	6.03407	6.01636	5.59931	6.13697	5.90885	6.11496	6.98231	6.15031	6.0027	5.27291	5.86511	6.18977	5.90884	5.54423	6.15042	6.73595	5.69132	5.72872	6.19472	5.70887	5.77951	6.20953	6.14991	6.15862	5.80357	6.06147	5.20786	6.30367	6.1106	6.15253	6.2734	6.20877	5.72908	5.71366	5.75988	5.16674	5.85997	6.66476	5.77797	5.59246	6.32602	6.89113	5.74416	5.48169	6.25641	6.31246	5.92889	5.92098	5.89405	6.18344	6.26562	5.9594	5.3027	5.92398	5.60745	6.39963	6.10804	6.23196	6.0292	5.94435	5.86483	5.58285	7.0404	5.13756	6.26122
POLR2C	3.7881	3.2662	3.553	4.0082	3.8147	3.5246	2.6572	3.952	4.1	5.5128	3.8723	3.2129	3.6294	3.3047	4.3611	4.0974	3.7262	3.7755	3.7147	4.9864	4.4832	4.2462	4.5397	3.7941	3.4673	3.7528	3.9364	2.9469	3.574	4.2751	4.284	3.5041	3.6603	3.71	3.9182	3.9376	4.0038	3.5048	3.6582	3.9857	6.58422	6.258	5.74643	5.25076	6.23772	5.36895	4.83696	6.38612	3.91809	6.25316	4.17006	6.12972	6.92622	4.81526	5.08665	6.08724	4.88034	5.16537	5.82512	5.16537	4.62687	6.63488	6.34723	6.32825	5.82036	5.22842	5.82712	6.57446	4.81882	5.27433	5.39022	4.82246	7.66668	6.66261	6.1696	5.18199	4.34892	7.87844	7.21894	6.25409	6.29407	7.08906	6.72601	6.88106	6.99069	7.05396	6.15499	6.75365	5.99036	6.58967	6.58114	6.97436	6.4593	6.70539	6.26799	6.23505	5.66377	5.92036	7.06274	6.62301	5.81751	6.38379	7.30509	7.37078	6.93093	5.99382	6.83677	7.31686	7.42379	6.92867	7.53341	7.14694	6.28224	7.50062	7.00567	6.84834	6.14229	6.16931	7.74497	6.73668	7.04383	7.65306	7.11259	6.20575	6.41545	7.52092	7.25745	6.208	5.83269	5.39509	7.75674	7.64427	7.2719	6.68906	6.97317	6.02187	6.81393	6.3808	6.05124	6.6703	7.42712	6.83514	6.39791	7.29307	7.69141	6.75522	6.67472	7.36293	6.72024	6.53239	6.57269	6.90074	6.81504	7.11978	6.42869	5.76148	6.42102	6.12092	7.38148	6.89191	7.00061	6.5896	7.16823	7.39057	7.36552	7.37036	5.29563	6.69671
POLR2E	3.9989	3.6849	4.1292	3.9403	3.6826	3.8544	4.5036	4.611	4.3647	4.927	3.3939	4.3027	3.0788	3.8928	3.5383	4.3439	3.2364	3.9143	3.8911	4.4051	4.2219	4.2653	4.0036	3.054	3.2792	3.2425	3.4768	3.691	3.4814	4.2111	4.544	3.1266	3.0235	3.5525	3.5199	3.6755	3.991	3.2656	3.3668	3.3408	6.49728	6.77588	6.15979	5.60975	6.46325	5.89585	4.85588	6.41366	5.89614	6.5041	5.43204	7.08225	6.91402	6.37304	6.20884	6.06853	6.27253	5.79711	6.53137	6.34243	4.43034	6.46308	6.26488	6.64248	6.31375	6.02792	6.24005	6.78861	6.26081	5.9825	5.81686	5.19079	7.01919	6.49682	6.21551	5.94709	6.55064	7.25604	6.83333	6.85447	6.63418	6.8078	6.34588	6.66912	7.2381	6.80532	6.41615	6.60576	6.33138	6.90041	6.68091	6.3905	5.9401	6.87452	6.70917	7.04508	7.15104	6.42011	6.53467	6.76757	6.25069	6.75088	6.8708	6.84668	6.92383	6.13236	6.55994	6.72479	7.10465	7.04721	6.95181	6.63354	6.10426	6.5914	6.6215	6.82883	6.31851	6.26313	7.12011	6.29399	6.85956	7.33276	7.08736	6.41756	6.50448	7.27136	7.22006	6.25142	6.27273	6.23788	7.39039	7.45843	7.09874	6.54801	6.32972	6.18917	6.60136	6.66689	6.47095	6.56129	7.04943	6.41622	6.44092	7.26466	7.74391	6.69204	6.37432	7.32388	7.06429	6.73271	6.58757	6.64648	6.82721	7.12969	6.81905	6.27071	6.47952	6.53548	7.13592	6.86796	7.32236	6.62384	6.88101	7.27278	7.19098	7.89066	5.95017	6.46105
POLR2G	4.1483	4.1406	4.9135	4.6522	4.1199	2.7138	4.1688	4.3018	4.369	5.5228	3.2713	2.8332	4.0602	3.7113	4.8329	2.971	3.4439	4.6645	4.2934	5.2092	4.8997	4.9896	4.8525	4.2888	3.3856	4.6235	4.1936	3.5641	4.5012	4.5625	4.1089	3.5407	4.0984	4.4483	3.9657	4.0845	3.6254	3.7554	4.2803	4.0129	6.21193	6.15856	5.08593	4.88485	4.94078	5.77449	4.08121	5.40826	4.38144	6.14185	4.37862	5.76166	5.87206	5.45426	5.47845	5.29128	5.6003	5.53738	5.87104	5.81768	4.33706	6.13881	5.71795	5.80882	5.94192	5.84441	5.66009	6.23792	5.55264	5.69046	5.79241	4.36587	6.69355	6.01145	5.51367	5.55822	5.07711	6.49267	6.05936	5.80446	5.74139	6.31136	5.95476	5.93393	6.33808	5.69373	5.54133	5.73889	5.56353	6.59864	6.06146	6.30998	5.63268	6.19355	6.23732	6.21561	6.47051	5.57767	6.39299	6.80566	5.5837	6.45909	6.28225	6.52145	6.09385	5.99673	6.41455	6.50619	6.76148	6.76655	6.58281	6.26137	5.85243	6.06434	6.35678	6.37084	5.82085	5.63249	6.85724	5.9253	6.31106	6.79659	6.40458	6.0804	5.87234	6.74836	6.51061	5.84096	5.68259	5.628	7.01293	6.51832	6.5846	6.22826	5.94871	5.43796	5.85298	5.7888	5.9236	6.15687	6.92665	5.97374	6.35502	7.06551	7.3448	6.46937	6.01458	6.86455	6.48891	6.26828	6.06438	6.00871	6.10953	6.37706	6.13188	5.35989	5.91539	5.87673	6.80708	6.09542	6.54278	6.41808	6.10969	6.27299	6.11419	6.76581	5.11189	6.391
POLR2H	3.6019	2.1373	3.98	2.0905	2.4068	3.8365	2.4681	2.8147	3.5815	4.7538	2.8891	2.5236	2.5998	3.3734	4.7908	2.9316	3.6458	3.3833	3.5628	5.3102	4.9583	4.9582	4.9663	2.9685	2.8082	3.0905	3.2125	3.8141	3.4287	4.0836	3.7706	3.276	3.2257	3.4536	3.3023	3.5636	3.3183	3.3584	3.3974	3.3875	6.50179	6.55842	5.17684	2.09707	7.28366	4.91235	1.41811	7.05066	3.01098	4.47407	2.78631	6.41806	6.41953	2.7893	3.32539	5.30933	3.23122	4.2747	6.29028	3.61654	1.00909	5.90507	6.02885	6.96527	5.78357	3.94385	3.42945	7.44904	3.19187	4.39148	5.05365	0.607935	6.67002	5.98671	5.5005	4.88264	2.61594	7.00453	6.60723	6.54641	6.68848	6.3206	6.09045	6.54793	7.40909	5.97172	6.34701	6.20736	5.46242	6.74777	6.81952	6.00414	5.70742	6.5774	6.31705	7.1466	6.57801	5.60802	6.12323	6.14439	6.05114	6.59773	6.18911	6.48004	6.66021	5.65197	6.2768	6.67577	7.19427	6.94422	6.50049	6.66742	5.62028	6.4592	6.61604	6.31302	5.49487	5.74164	6.81489	5.8644	6.67626	7.56351	7.01758	5.48948	6.71766	7.01974	6.99069	5.52995	5.57267	5.72003	7.48626	7.47279	7.05151	6.7397	5.99288	5.89356	6.08196	5.97403	5.43706	5.9223	7.43606	5.5438	6.12923	7.23157	7.86203	6.87962	6.58665	7.13564	7.00858	6.29341	6.06376	6.11697	5.95407	6.92656	5.95309	5.31192	5.75774	5.99788	7.17286	6.51155	7.17569	6.08728	6.83289	6.81856	6.6172	7.42658	5.44145	5.69561
POLR2J	2.7677	3.3256	3.0407	2.7357	2.7492	3.2401	2.1996	0.782	3.3841	3.6283	2.8744	2.6005	2.7886	2.9277	3.0906	3.0416	3.2361	3.1802	3.6442	3.6162	2.9302	3.3543	3.2772	2.0601	2.844	3.3697	2.4493	3.3752	3.8248	3.7067	3.4045	3.1411	2.8626	2.6956	3.583	2.6786	3.1835	2.6546	2.2277	2.8413	6.09956	6.26362	5.6202	5.1055	6.46175	5.10681	4.53992	6.28826	4.48481	6.06605	4.82926	6.26659	6.32608	5.8168	5.40258	5.85523	5.30203	7.31733	6.11176	5.63034	4.60935	6.23126	5.78305	6.35586	5.81453	5.32562	5.7423	6.42602	5.30588	5.64893	5.12941	5.11119	6.60859	5.96317	5.75112	5.34478	5.62307	6.89185	6.54027	6.16968	6.20571	6.37471	5.95596	6.09757	6.71423	6.48272	6.02242	5.94813	5.47718	6.48952	5.95452	6.24962	5.36351	6.55041	5.91601	6.51403	6.42242	5.54302	6.45593	6.39031	5.59207	6.22275	6.23164	6.68396	6.06446	5.53107	6.44981	6.94194	7.1864	6.78116	7.09493	6.34706	5.87069	6.52112	6.11322	6.80221	5.8425	5.8233	7.04172	5.89294	6.75553	7.56159	6.77615	5.75688	6.25059	7.21813	6.72048	5.74046	5.57589	5.6902	7.43748	7.00342	6.65859	6.57339	5.94586	5.56771	6.16662	6.14957	5.94062	5.95259	6.88877	6.03383	6.13947	7.11461	7.44168	6.82151	6.61934	7.02582	6.18246	6.20983	5.98027	5.99823	5.98665	6.18441	6.1079	5.57429	5.9432	5.96263	6.84688	6.1587	6.61923	5.93659	6.36368	6.58867	6.51217	7.09462	5.19479	5.99352
POLR2K	3.7652	5.1401	4.8081	5.0568	4.5468	3.0806	4.3729	4.5504	3.8189	3.8583	2.9985	4.3356	3.9932	4.4607	6.0732	4.9902	4.7064	4.4203	4.6048	5.4418	4.9269	4.7936	4.6595	4.756	4.3922	4.4145	5.7607	5.4496	5.6936	4.9745	4.6672	3.8285	4.2328	4.4722	4.7009	5.2724	4.7626	4.0342	4.7639	4.0684	6.08344	6.05801	5.55584	1.87709	5.03561	5.99595	0.539628	5.66413	1.21053	4.66965	2.23646	6.00534	6.64121	2.28396	1.22152	6.02821	1.79114	3.87989	6.21277	1.22292	0.777665	6.35592	6.07653	5.65575	5.68098	3.22614	3.46915	5.99106	1.62207	5.13383	5.84756	0	6.75549	6.27726	6.16936	5.89307	1.08379	7.19188	6.62415	6.49503	5.68454	6.2784	6.28009	6.42335	5.93146	6.18095	5.63289	6.19732	5.95531	6.0458	5.96353	6.0442	6.27693	6.41661	5.84161	5.68051	6.57945	5.87435	6.58048	6.20568	5.62828	5.94484	6.50247	6.67535	6.73959	5.91682	6.67636	6.29249	6.89333	6.29176	6.48843	6.30977	6.06254	6.58045	6.37939	6.45661	5.93374	6.33066	6.53192	6.27978	6.74185	7.08213	6.41473	6.01791	5.8973	6.75956	6.78997	6.04682	5.74953	4.88078	7.07995	6.91446	6.78254	6.25196	6.46285	5.64201	6.56966	5.77729	5.99794	6.19642	7.36158	6.48137	6.55414	7.05698	7.03269	6.36093	6.54777	7.00875	6.37737	6.58048	6.62062	6.70116	6.48146	6.68794	6.30712	5.8553	6.48489	5.62778	6.92794	6.34746	6.4612	6.34869	6.83939	6.96018	6.80364	6.38925	4.77516	6.39556
POLR2L	4.1631	3.7345	4.3807	4.5114	4.0022	5.3292	4.6275	4.9293	4.5279	5.2158	3.5125	4.2007	3.9494	4.6969	4.285	4.7508	3.57	4.2718	4.7751	5.3476	3.8168	4.1704	3.7256	3.4156	2.9634	2.9268	2.0354	2.6116	3.6896	4.0655	4.0933	3.8553	3.2915	3.2618	4.0082	4.1487	3.9667	2.9595	3.869	2.0806	6.82441	7.37173	6.95911	5.71007	6.99098	5.99739	3.60441	6.69066	4.04525	6.03143	4.72321	7.36646	6.93272	5.87701	5.91982	6.96257	6.07133	7.18833	7.39761	6.23767	4.28158	7.32321	7.13649	6.95061	7.27995	5.77066	5.83942	6.87784	5.71596	5.83667	5.68464	4.54813	7.28789	6.94741	6.92318	6.41321	5.61195	6.95723	7.2018	7.6761	6.8393	6.91323	7.01234	7.10085	7.30803	6.87121	7.21212	6.75934	6.74223	7.36666	6.59305	6.65147	6.43796	7.98107	6.7826	7.28346	6.53272	7.43825	7.1941	6.96311	7.52816	7.00892	7.09702	7.26207	6.89687	6.39089	7.00699	7.51879	7.3634	7.12921	6.92398	6.79754	7.05395	6.54079	6.65424	7.38655	6.9545	6.71376	6.45535	6.71568	7.3768	7.60175	7.54374	7.62331	7.20009	7.54702	7.26613	6.7002	6.65288	7.01595	7.54282	7.50287	7.55064	7.6244	6.56354	6.54876	6.86919	7.43968	7.56353	6.97869	7.22212	6.90088	6.95804	7.96045	7.84381	7.3373	7.35897	8.26075	7.55009	7.60436	7.50647	6.95463	6.79875	6.8598	7.04854	7.19679	7.16241	7.3106	7.49435	7.22507	7.32985	7.2184	7.32369	7.30088	7.46257	7.48344	6.64384	7.16639
POLR2M	3.5009	2.6757	3.9645	2.5265	3.8998	1.7704	3.6691	3.9377	3.4636	5.0642	3.9339	4.6613	4.2959	3.7202	3.3185	2.3319	3.6692	3.5646	3.2936	4.3071	3.8786	4.0955	4.0443	3.1227	2.8333	2.4332	2.1455	2.1037	2.8439	3.1155	3.0431	3.3757	2.7427	2.5953	3.1941	2.4199	2.5751	2.6546	2.2924	2.5249	5.29107	5.00115	4.32532	0.897186	3.32525	3.88695	0.905924	3.77779	1.41328	3.93969	1.84115	5.40161	6.46063	0.773834	1.90048	4.19232	1.84264	2.54393	5.10095	1.72649	0.53264	5.10712	4.89722	3.98641	4.08716	3.34094	3.33256	4.76651	1.72699	4.04693	4.0337	0.378205	6.26078	5.36549	5.94405	3.62972	0.494371	6.31437	5.51445	4.8285	3.90845	5.85043	5.56219	5.46281	4.18022	4.79986	4.06758	5.12244	4.2232	4.38988	4.80051	5.66721	6.33881	5.36332	4.27704	4.61793	4.8327	4.44133	5.86319	4.90653	4.2692	4.77983	5.97341	6.04479	6.22129	5.4598	5.2957	5.8391	5.66633	4.75392	5.79616	6.01252	5.10636	5.58559	6.38558	4.99349	4.81755	5.09457	5.9073	6.01928	5.97904	5.67405	6.16159	4.1611	4.43414	5.62503	6.32286	4.7367	5.56101	3.61256	5.97757	6.19622	6.22184	5.92536	6.12515	4.633	5.30954	4.55947	3.92467	5.34432	6.64146	5.36252	5.01315	5.94719	6.38094	5.62381	5.78022	6.11848	4.79883	4.84001	4.90712	5.00594	5.66167	5.63374	5.72816	3.95009	4.31995	4.37561	5.78518	4.70362	5.85718	5.2479	5.49369	5.88083	5.50667	4.98416	3.25451	4.92129
POLR3GL	2.7809	4.1208	3.5796	4.3135	4.3971	3.4642	3.156	3.6637	2.9508	5.3736	3.6859	3.2506	3.047	3.9291	3.5513	3.1531	3.4426	3.0027	3.0923	4.2587	3.1312	2.7864	3.5311	3.026	1.7521	3.1635	3.6394	3.3812	3.4759	3.645	3.7496	2.8662	2.3204	2.819	3.3523	3.8793	3.3324	3.1119	3.2298	2.7198	5.99057	5.07479	5.32206	3.53491	5.02952	4.58271	3.54826	5.05506	3.29066	5.58024	3.41434	5.20807	5.89659	3.90403	3.96978	5.61598	3.6211	5.07052	6.19839	4.14317	3.79633	5.93469	5.35909	5.4289	4.75028	4.39115	4.64995	5.80729	3.85469	5.24405	4.54927	3.93347	6.20291	5.35615	5.43531	4.11182	3.5332	6.53971	5.97606	4.69428	5.23251	6.12301	5.55085	5.78007	5.7612	5.88836	4.44371	5.57211	5.63669	6.14549	5.93413	5.76991	5.23066	5.18023	5.86347	5.3252	6.5405	4.26871	6.40235	6.52945	4.78736	6.33362	6.15231	6.31727	6.06538	5.72368	6.41845	6.01685	6.59474	6.89735	6.48472	6.05009	5.59588	6.41856	5.94643	5.98059	5.38286	6.06552	7.04021	5.83336	6.0784	6.57386	5.75915	5.6191	5.68342	6.59897	6.55919	5.60676	5.32356	4.81559	6.65274	6.34787	6.33276	5.85971	6.07833	4.6467	5.90652	5.32663	4.88876	5.79218	6.63295	5.77933	5.54767	6.39685	6.49688	6.37652	6.37355	6.4089	5.57023	5.13771	5.38393	5.95711	5.76284	5.88981	5.568	4.80956	5.43359	5.19232	6.4063	6.10798	6.20021	5.33547	6.21207	6.49613	6.20945	5.986	4.14371	5.36329
POM121	3.2031	4.1115	3.5629	3.1212	3.2605	3.6099	3.3205	3.4321	3.0181	3.8604	2.9881	3.4067	2.932	3.5816	3.8017	3.3554	3.3004	3.1821	3.3072	4.0733	4.0855	3.9613	4.0979	3.6205	3.517	3.6958	4.2782	4.5996	4.4064	4.4475	4.3425	2.0907	3.0638	3.0998	4.2817	4.2766	4.1406	3.6003	3.7901	3.7521	4.33901	4.37603	3.53687	1.11724	4.1166	4.13267	2.04925	4.49921	2.96545	3.64748	2.20489	4.33361	4.92492	2.12691	3.43568	3.81736	2.43592	2.12774	3.62243	2.80523	1.06268	4.52324	4.08414	4.50998	3.3462	3.40563	2.71771	4.81647	2.70594	3.51335	3.89082	1.60792	5.26684	4.3751	3.9973	3.88941	1.48491	5.48756	4.97047	4.25182	4.78225	4.3859	3.88303	4.04547	4.97014	4.94413	3.81171	4.1921	3.96811	5.0395	4.93498	4.65185	4.22247	4.57817	4.56855	4.74887	5.49557	3.73977	4.79313	5.05508	3.77221	5.24636	5.30605	4.44042	4.74981	4.03089	4.75527	4.92489	5.15915	5.54153	4.99759	5.22235	3.97412	5.36971	4.77972	4.76384	3.98466	4.32549	5.36966	3.74003	4.247	5.07675	4.39786	3.86073	4.54385	5.25876	5.00576	3.9365	4.1466	3.20592	5.41579	5.15891	4.94112	4.46872	4.37366	3.85619	4.42949	4.23377	3.47299	4.41967	5.57165	4.08884	4.30969	4.85409	5.37907	3.84563	3.84954	4.90547	4.75296	4.37634	4.21837	4.58119	4.45829	4.94206	4.17713	3.77476	3.90855	3.76935	4.81167	4.89371	4.97696	4.45051	4.64433	4.57277	4.2739	5.16442	3.26465	4.40757
POM121C	3.7062	4.0217	4.0151	3.3702	3.0968	3.7435	3.3938	3.3267	2.9927	4.5543	2.7895	3.5109	3.3686	3.5781	3.8002	3.4143	3.7084	2.7194	3.6713	4.6593	4.2099	4.1119	4.1371	4.0289	4.2019	4.2301	4.1932	4.5565	4.1827	4.5001	4.6178	2.5231	3.2464	3.1035	3.8997	3.8051	3.8597	2.9003	3.6186	3.1725	4.84918	5.18617	4.00425	2.10507	3.6766	4.05497	2.41647	4.16736	3.62563	4.03386	2.73012	4.70301	5.11253	2.77228	4.1086	4.13262	3.26155	3.405	4.16329	3.21992	2.09968	4.97496	4.63259	4.74661	4.05508	3.82609	4.03205	4.87543	3.54737	4.12305	3.76644	2.4884	5.36486	4.64954	4.13152	3.93461	2.39447	5.90781	5.23935	4.82669	4.56629	5.2061	4.90136	5.12688	5.27252	5.27549	4.47242	4.77026	3.90579	5.14639	4.99922	5.05217	4.7782	5.11541	4.88282	5.0949	5.68168	4.09675	5.20826	5.28604	4.19875	5.38774	5.41806	5.14716	5.29621	4.31629	5.15372	5.15918	5.45348	5.34629	5.43018	5.40652	4.32586	5.7988	5.13049	5.03118	4.18548	4.55301	5.59271	4.17531	4.88021	5.59812	5.06864	4.2809	4.47676	5.4557	5.31051	4.33907	4.42168	3.67385	6.08355	5.71014	5.59211	4.90851	4.93572	4.54115	4.66544	4.40698	3.63246	4.67205	5.76822	4.54648	4.85435	5.37814	6.01224	4.75604	4.68351	5.2738	5.04254	4.72482	4.64788	5.01146	4.92061	5.33142	4.61605	4.22196	4.29875	4.33482	5.24697	5.06986	5.08133	4.56658	4.99438	5.2015	5.01622	5.42259	3.54317	4.55675
POMP	6.1898	7.2814	7.5782	7.8624	7.1676	6.0973	6.93	6.8363	6.0804	8.0419	6.4156	7.6968	8.2189	7.7556	7.3855	7.1271	7.3974	7.0833	7.457	7.6434	7.5229	7.3531	7.5004	6.9457	6.6563	6.6645	7.3905	7.8295	7.411	6.7331	6.4406	6.1731	6.8892	6.8094	6.7655	6.5947	6.7846	6.6247	6.7703	6.5207	6.05722	6.07536	5.87732	4.42739	6.01393	6.25851	3.78294	6.26204	4.15642	5.45844	4.2907	5.93384	6.03971	4.74735	4.30299	5.81256	4.18547	5.17159	6.39125	4.54071	4.11084	5.59376	5.39609	6.18022	5.96295	4.55834	4.41903	6.1899	4.31936	4.84004	6.38767	3.52237	6.05547	5.9767	5.71288	6.21315	4.63997	6.16318	5.70245	6.45733	6.27838	5.51136	5.87485	6.08838	6.25634	5.44773	5.82017	5.02729	5.57454	6.03442	6.22892	5.2743	5.80941	6.08531	5.91415	6.21989	6.77707	5.97613	5.56176	5.70754	5.4906	5.7752	5.8394	5.86307	5.81444	5.14008	5.96413	5.4456	5.94487	6.28772	5.92474	5.76556	5.6129	5.95828	5.47919	5.8056	5.79278	6.12193	5.85223	5.94317	6.02503	5.97825	5.90041	5.8872	6.15343	5.76461	5.84256	5.63145	5.05956	5.54316	5.9803	5.79961	6.12126	6.124	5.52496	5.77764	5.74652	5.74893	6.24887	5.86965	6.735	6.14153	6.17144	6.37661	6.75984	6.34002	6.11974	6.30246	6.29047	6.1491	6.20101	6.11394	5.80964	5.97906	5.93491	6.00062	5.92109	5.84362	6.14951	6.0038	6.16871	5.90026	6.22163	6.08502	6.00305	6.31722	5.40571	5.95196
POP7	3.3007	3.4766	2.8904	3.0484	3.1213	3.7443	3.9948	4.157	4.4168	4.98	0.7278	4.1111	2.2694	2.139	3.0458	3.4818	4.2447	3.4376	3.6722	4.449	3.9792	3.8728	3.9555	2.8575	2.6536	3.8585	2.9932	3.297	3.4567	3.3093	3.6925	2.6095	0.748	2.8151	3.4788	3.1097	3.7932	3.2196	2.8334	3.4277	5.77988	5.83352	4.84246	3.70869	5.3848	5.37312	2.7548	5.64066	2.48289	5.01283	2.90937	5.37826	5.60664	3.65847	3.00337	4.96235	3.48443	6.10211	5.192	3.92699	2.74008	5.41352	5.85329	5.39271	5.3512	3.85226	4.76046	5.96112	3.94816	4.01368	5.2023	2.51667	5.56248	5.16963	5.26344	5.73105	3.88345	5.8164	5.87081	5.41603	5.59359	5.54759	5.24017	5.56751	5.69569	5.0725	5.77442	6.16676	5.1863	5.53264	5.73681	5.20762	5.29543	5.86787	5.51688	5.64539	4.91228	5.65285	5.61968	5.45868	5.66329	5.53209	5.31434	5.44604	5.91405	5.2395	5.37219	5.67334	5.62958	5.60434	5.12438	5.80478	5.35843	4.42731	5.36492	5.57527	5.22754	5.15653	6.1284	5.665	5.96672	6.22833	6.06457	5.38824	5.45434	6.13441	6.50136	5.09139	5.41845	5.29267	6.15452	6.72817	6.34198	5.85782	5.81318	5.42566	6.02186	5.71352	5.88339	5.54718	6.09146	5.72894	5.78035	6.2942	6.06389	5.76359	5.55706	6.22578	5.83573	5.91532	5.72417	5.63254	5.63166	5.78128	5.47858	5.11756	5.41472	5.78823	5.97638	5.65443	6.10639	5.67571	5.79377	6.25107	6.06896	6.37125	5.196	6.0217
POR	4.1159	3.924	3.7944	3.6102	4.2311	3.9611	4.6381	4.2605	4.8504	3.6266	5.3239	4.2424	4.1701	4.0169	3.473	4.2722	4.3558	4.4791	4.3357	4.4177	4.3114	4.4775	4.5527	4.5575	4.4349	4.4935	4.4704	3.9862	4.4486	4.1067	3.9248	4.6144	4.9405	5.0304	4.427	4.6366	4.7226	4.3269	3.9213	4.0879	5.90795	6.622	5.94993	7.31489	8.41456	3.79748	6.89732	8.58575	7.70974	5.49312	6.70956	6.90726	6.08918	6.34744	6.22883	5.31522	5.58085	6.26857	5.67231	5.88838	7.03565	6.8849	6.01429	8.03407	6.76071	6.14835	5.90159	7.14427	6.6764	6.43357	4.00505	6.51222	7.46818	6.18997	5.65915	3.78401	7.38696	7.32225	6.26579	6.50523	7.71271	6.92413	5.97956	6.34183	8.55466	7.32477	6.73132	5.96893	5.09217	6.76872	7.8095	6.85699	5.29696	6.6851	6.99718	6.9262	6.49233	6.37797	7.15048	6.49923	6.42599	6.95178	6.78683	6.43268	6.26373	5.51392	7.4614	6.67198	7.40629	7.93563	7.27544	6.15016	5.87705	7.25533	6.21239	7.60734	5.77793	5.95285	7.909	5.57825	6.11964	7.25171	6.35221	5.77164	7.5041	7.14255	6.16027	6.24706	6.00767	6.25638	7.38649	6.46013	6.42074	6.15259	6.05107	6.55584	5.85654	6.61294	5.9141	6.08834	6.66535	5.84245	6.34126	6.76301	7.11144	5.90833	5.88756	7.05843	7.22878	6.41185	6.15346	6.43571	6.23465	7.36643	6.2062	6.10212	6.39863	6.72254	7.76853	6.3255	7.04095	6.14991	6.92713	6.90365	6.70348	7.84869	6.54012	5.91075
PPA1	4.5684	4.9736	5.3078	4.9653	3.9811	4.5113	4.7014	4.9903	4.243	6.1321	3.5007	5.4504	5.5313	5.1189	6.3728	4.953	5.195	5.515	5.2483	5.6754	6.0886	5.7086	6.084	5.0398	5.1068	5.1154	5.1641	5.4364	5.553	4.8468	5.2222	4.5522	4.5102	4.5635	4.9624	5.0631	5.2658	5.0361	5.1923	5.1786	5.01006	6.73604	5.37224	1.33733	6.33946	6.3173	0.805249	6.38664	2.37699	5.19707	2.81253	6.48018	6.2474	2.6976	2.33551	5.26355	1.95555	3.28704	6.27704	2.8984	0.83843	5.80883	5.34586	6.42638	6.69107	2.77846	3.92125	6.10892	2.08638	4.61569	6.57961	0.889283	6.00193	5.48818	5.4599	5.95623	2.06138	5.79143	5.5129	6.66918	6.33606	5.33468	5.29093	5.33755	6.38593	6.37744	7.07072	5.65767	4.88921	6.01326	5.95947	5.27699	5.39226	6.60564	5.90562	7.1237	7.32891	6.87173	5.66647	5.80212	6.6027	6.0642	6.37455	5.81086	5.89166	5.14741	5.81438	5.38589	5.98399	6.21337	5.29996	5.09032	5.06077	5.88598	5.84057	5.56712	5.55622	5.93541	5.41949	5.34117	5.19843	5.0042	4.93052	5.715	6.31659	6.16802	5.95532	5.24249	5.37721	6.02494	5.71105	5.79369	6.33738	6.15538	5.46287	7.41785	5.2175	6.81767	6.79637	5.34844	7.31336	4.92027	5.78325	5.68868	5.83646	5.79892	6.08531	5.82777	6.22485	6.20988	5.84841	5.62469	5.30915	5.8208	4.75274	5.76514	5.48254	6.90308	6.3183	5.80527	6.46363	5.20779	6.34615	6.37201	6.14357	6.02178	6.10341	5.13961
PPA2	2.681	3.4751	4.1998	3.1543	3.7646	2.2655	4.0877	4.0374	3.6885	4.9218	3.8375	4.2977	3.9244	4.2083	5.032	3.8867	3.8271	3.8208	3.5197	4.4792	3.3216	3.0927	3.5949	3.8806	3.29	3.3352	4.2773	4.2463	4.1535	3.54	3.7561	3.2093	2.9576	3.133	3.5183	3.4277	3.082	2.812	3.0931	2.4092	5.29663	6.48838	5.33156	3.93004	6.04895	5.68117	3.58977	6.15015	3.03337	5.16684	3.36795	6.00368	6.2813	3.19242	3.12432	5.44115	3.174	4.28127	5.41194	3.46458	3.53882	5.78378	5.6802	5.97196	6.06359	3.79834	4.40529	6.76382	2.95048	4.51262	5.89984	1.9867	5.82607	5.3175	5.47268	5.14643	3.18211	6.73523	6.42619	6.15642	6.31039	5.91552	5.75996	6.02427	6.48453	5.65224	6.26471	5.50424	5.53275	6.07412	6.30763	5.45903	5.39147	6.31073	6.03538	6.42673	6.31669	5.90995	5.79137	6.31382	5.31788	5.74962	5.47271	6.15656	6.34578	5.69436	5.97411	5.53542	6.37824	6.50533	5.86499	5.90884	5.57065	6.01784	6.10296	5.85299	5.55759	6.17284	6.31225	5.88036	6.03546	6.34693	5.95667	5.81384	6.52476	6.28247	6.58639	5.81981	5.44629	5.4419	6.45741	6.25215	6.34935	5.15118	5.64259	5.91	5.49605	5.94826	5.88056	6.07469	7.53955	5.94155	6.07339	6.5901	6.82659	6.04653	5.92513	6.1399	6.36485	5.80019	5.88455	5.94886	5.69303	6.36859	5.69842	5.44522	5.73395	6.30497	6.52017	5.97755	6.29138	5.70212	6.40683	6.42351	6.3003	6.91834	5.86197	5.61568
PPARD	5.2654	4.9446	4.5787	4.5741	5.2128	5.2542	5.5087	5.4328	5.2834	4.3764	5.4699	5.2593	5.1141	5.3443	4.259	5.2696	5.4954	4.9526	5.1874	5.5301	5.5255	5.3255	5.4787	4.9474	4.9263	4.8417	4.7668	4.3128	4.8238	5.2115	5.1966	5.4851	5.8253	5.8321	5.4116	5.3116	5.4727	6.096	6.2551	6.3135	5.84051	7.05452	4.72079	3.0474	6.77016	3.1585	2.79566	6.24262	4.88742	4.8248	4.07282	7.39024	5.95013	3.68956	4.846	4.85151	4.13448	3.04823	5.04957	4.57283	2.17284	6.00413	4.90043	6.79793	5.42135	4.23667	4.35112	6.15952	4.49593	5.00923	3.18196	3.13896	6.70148	5.42618	5.10084	2.84218	4.68027	6.41826	5.77568	6.63052	5.90046	6.19183	5.54321	6.05045	6.92541	7.39354	6.68043	5.34249	4.89267	6.21049	6.29551	5.73609	5.06692	6.283	5.73395	7.80749	7.79926	6.09727	6.10705	6.19668	6.92216	6.27556	7.35894	5.9062	5.83563	5.08943	6.38576	6.2989	6.40418	6.81528	6.59025	6.16971	5.22916	7.56573	5.89967	5.62103	4.81218	5.29283	6.53612	4.97794	5.63815	6.53778	5.85311	5.15117	5.81412	6.21708	6.01225	4.94468	5.15009	6.45786	7.03231	6.49637	6.27522	6.44922	5.49156	6.32119	5.31674	5.96904	5.80437	5.25077	6.6587	5.31237	5.82548	6.18013	7.29764	6.21483	5.69446	6.02835	5.74158	5.44779	5.41717	5.50864	5.50429	5.8725	5.45237	5.15217	5.14722	5.93828	6.19961	6.26587	6.24987	5.3628	6.14487	6.13563	6.12427	5.94715	6.27618	5.40036
PPCDC	3.9135	4.4375	4.3811	4.5205	6.6894	5.2298	7.0546	6.1056	6.5427	4.7643	6.9726	6.4992	5.4584	5.9097	2.1456	6.3331	6.4802	4.442	6.167	4.1297	4.2054	3.9925	4.1561	4.899	4.8864	4.8702	5.2233	4.5511	4.7415	4.7343	5.3686	5.9643	5.708	5.8592	5.0955	5.3771	5.5788	4.5614	4.2544	4.4439	3.45663	3.52837	1.67706	3.85916	2.73222	3.3182	3.52112	2.82766	2.17787	5.50553	3.5714	4.04292	3.94793	3.82031	4.22943	2.67106	4.74345	2.96902	2.87751	4.33346	2.8356	2.92791	2.84101	2.90651	3.12641	4.21746	4.75084	3.90375	4.7754	4.17954	3.45628	3.63334	3.00806	2.45395	2.86155	3.80509	4.35178	4.3531	4.25657	3.60141	2.5858	2.68133	3.01272	3.23372	3.00164	2.19768	2.95341	2.04937	2.3297	3.44821	3.57194	3.08796	2.94247	3.49966	3.29993	3.59881	2.91858	3.33019	2.95637	3.46228	2.75409	3.73528	3.93257	4.08235	4.49926	2.74094	3.56232	3.82227	3.72705	3.57659	4.08449	4.28376	3.12665	3.4489	3.22245	3.18943	2.65996	2.57123	4.06709	3.0428	4.34029	4.28478	3.97067	3.02543	3.11237	4.3848	4.56416	2.8951	2.72483	2.84983	4.30727	4.39794	4.28243	2.9539	2.59353	2.50136	3.31587	2.71319	3.19989	3.46497	4.07945	3.01459	3.11908	4.1329	4.54461	3.87932	3.78827	3.95282	3.60905	2.59808	2.78553	2.71265	2.84223	3.59282	3.20624	2.2543	2.77024	3.49906	3.67954	2.90588	3.84483	3.2067	3.65667	3.91895	3.79783	4.53553	2.80859	2.89233
PPCS	2.7882	3.0498	3.0575	3.3445	3.1473	0	3.1342	1.7571	2.4532	5.1833	3.215	3.5617	3.2788	3.0864	3.5839	1.9665	2.8536	2.7248	2.7409	4.1363	3.436	3.3835	3.5659	3.5567	3.3488	3.8549	4.1951	3.916	3.7687	3.942	3.5335	2.5895	3.1775	2.9411	3.3657	3.0571	3.4311	2.7392	2.8926	2.9032	5.17726	5.82175	4.84623	3.60029	5.73637	4.45025	3.54788	5.94537	1.94298	5.3862	2.30865	4.75295	4.99464	2.01274	2.2172	4.75516	2.32603	3.27531	5.05249	3.01571	3.33586	5.36546	5.10956	5.85747	5.33403	3.2413	4.67224	6.32212	2.68255	4.05891	4.77812	2.96251	5.82707	5.32529	5.07045	3.93683	1.81063	5.69428	5.38484	5.1583	5.85756	5.45677	4.71023	4.93829	6.24425	4.78164	5.4944	4.99634	4.71223	5.99902	6.2241	5.26341	5.273	5.88019	5.79033	5.65772	4.88383	5.42863	5.46386	6.21237	5.36818	5.94747	4.88162	5.79199	5.36959	5.01267	5.19329	5.5272	5.83201	6.50749	5.62089	5.09701	4.67078	4.95293	5.38546	5.47823	4.95059	5.38993	5.90361	5.06003	5.60749	6.04749	5.54828	5.22246	5.95142	6.03579	5.88777	4.84088	4.73774	4.3565	6.14724	5.90053	5.9962	4.76775	5.2731	5.4713	5.21448	5.43842	5.13985	5.42046	6.35149	5.33922	5.23633	5.96075	6.31913	4.96676	5.14806	6.06103	5.64223	5.22684	5.19459	5.33896	5.41815	6.00862	5.26981	4.69446	5.2854	5.61888	6.35466	5.3385	6.05244	5.4862	5.27653	5.90038	5.42859	6.2754	4.95169	5.40239
PPDPF	5.8859	5.3997	5.1516	4.6869	4.1772	3.885	4.2755	4.9428	3.7868	5.8493	3.3118	4.384	3.3439	4.8208	5.6722	5.2198	4.5259	5.1114	4.5707	5.1676	4.4541	4.5152	4.3766	4.761	4.7849	5.0079	4.1772	4.1464	3.6495	5.407	5.5208	5.9877	5.9936	5.7412	4.7597	5.3434	5.2193	6.1415	5.5818	5.8928	7.00671	8.03696	5.17239	4.00144	6.78207	4.78114	3.10511	6.56667	5.31872	5.76223	5.97329	8.2086	6.85906	6.96651	6.97058	4.91572	7.04319	8.44679	6.3179	6.48562	3.44622	5.91661	5.695	6.05065	6.71349	6.3057	5.2378	6.86095	6.32637	5.80141	4.88007	3.84655	7.85376	7.42975	6.95246	4.45278	7.02887	7.53394	6.89721	7.42015	5.83898	6.36017	6.33026	6.51634	6.09814	5.78101	8.01565	5.41418	5.12318	6.46579	6.71267	6.57548	6.23263	7.68284	6.75885	8.44701	5.75034	7.73967	6.75364	6.32358	7.39867	5.31529	6.48535	6.99909	7.09024	6.1438	6.38773	7.70773	8.01664	6.61724	7.47409	6.96365	6.62484	6.45918	6.02877	6.21533	6.45793	5.99784	7.06996	6.44901	8.44031	8.5203	8.04939	6.36498	5.93961	7.81228	7.61246	5.57271	5.30033	7.61838	7.85077	7.60635	7.81164	6.86874	5.13179	7.46618	6.29237	7.48746	7.64472	6.9522	6.86667	6.67062	6.44496	7.27677	7.45713	6.84137	6.81266	7.4319	7.20013	6.74273	6.80579	6.48837	6.79909	7.1865	6.59129	5.41317	6.45543	7.70677	6.84957	6.19255	6.81819	7.87335	6.69537	7.43475	7.39152	7.8709	7.95045	7.34794
PPFIA1	4.3456	4.3449	4.4794	3.7573	4.7033	3.6303	4.4124	4.7898	4.7547	5.7289	4.9278	4.6889	4.7009	4.3998	4.2108	4.1203	4.5167	3.9158	4.456	6.34	5.1893	5.2143	5.3026	4.6112	4.3788	4.6109	5.2206	5.4098	5.3379	4.3773	4.6424	3.0538	4.2932	4.3166	5.0518	4.8276	4.969	4.1118	4.4539	4.3868	4.81679	4.48523	3.8632	1.96663	4.54651	2.80437	2.73695	4.85002	3.69087	3.75419	2.9838	4.29527	4.79133	1.97519	2.85038	3.96637	2.7109	3.56614	4.22241	2.77251	1.95407	4.59343	4.22037	4.98974	3.6719	3.55437	4.00746	4.8734	2.7092	4.29235	2.52137	2.85446	5.29239	4.62725	4.35777	2.68737	2.19292	5.54607	5.03455	4.65768	4.86356	4.84766	4.62288	4.69797	5.40018	4.90995	4.36664	4.46991	3.794	4.48135	4.8426	4.92206	5.30769	4.75923	4.13744	4.93329	5.85947	3.92177	4.97929	4.78866	4.22741	5.08287	5.39111	4.68729	5.0002	4.09867	5.04768	4.94874	5.22718	5.4482	4.94518	4.80297	4.08731	5.56498	4.85051	4.45649	3.90599	4.76656	5.74194	4.39254	4.70134	4.98953	4.90304	4.03602	4.57491	4.83364	4.68979	4.38084	4.38396	3.70444	5.56069	5.10336	5.07115	5.05023	4.71348	4.09631	4.48358	4.3335	3.13753	4.42029	5.71475	4.56806	4.36164	5.26155	6.37679	4.65865	4.51605	5.30465	4.77362	4.34525	4.39035	4.59361	4.71843	4.86296	4.87271	4.06025	4.23651	4.25919	5.20394	5.05749	5.2312	4.12508	5.23291	5.05058	4.91015	5.13788	3.80809	4.55434
PPIA	6.6709	6.6022	7.0427	7.1671	6.2971	5.5128	6.8389	6.951	6.6647	7.3724	6.2096	7.2678	7.1569	6.8126	7.0496	6.6837	6.6381	6.8314	6.9732	7.5714	7.4863	7.3557	7.4433	7.3304	7.003	6.6023	7.7603	7.7238	7.5608	6.7708	7.5913	6.6572	6.6141	6.866	7.7332	7.4034	7.4327	6.3131	7.1308	6.3095	6.96833	8.11618	6.73234	5.32248	6.93878	7.7998	3.81234	7.15376	4.65091	6.94785	5.4569	7.67587	7.31146	6.36526	6.04202	6.92886	5.75927	6.22159	7.26378	6.14634	3.93881	7.58226	7.10644	7.48939	7.73085	6.24527	6.21076	7.70248	5.95084	6.70993	7.59431	3.46593	7.415	6.88332	6.86919	7.91433	6.0704	7.59855	7.09698	8.07435	7.44825	7.42476	7.23787	7.09929	7.66705	7.39815	7.8226	7.04299	6.46559	7.73314	7.48026	7.2581	6.78554	8.42241	7.58263	7.90163	7.89126	7.69888	7.36795	7.85119	7.79791	7.77908	7.68267	7.60087	7.13143	7.23455	7.58261	7.47482	7.7057	7.84861	7.7529	7.28384	7.00931	7.51289	7.02993	7.57043	6.73348	7.13129	7.5308	6.97549	7.57424	7.79304	7.18022	7.21493	7.47574	7.87068	7.3714	6.96328	6.89879	7.25656	7.78235	7.08732	7.64157	7.41845	7.02938	7.32061	6.7952	7.93912	7.60317	6.90759	7.89709	7.14655	7.32105	7.94438	8.07163	7.71789	7.50202	7.80606	7.4311	7.36479	7.32771	7.24837	7.14998	7.3052	7.07427	7.21972	7.17556	7.77394	7.88937	7.08995	7.70895	7.12721	7.50064	7.51672	7.47392	7.56831	7.38773	7.0529
PPIB	7.2866	6.4878	7.2018	7.207	7.094	6.6173	7.5492	7.3164	6.9894	8.5576	6.265	7.185	7.4294	6.9522	7.5566	7.3872	7.2126	7.6552	7.424	8.4262	8.3231	8.2456	8.3271	6.9015	6.8864	6.902	6.6051	7.0779	6.8459	6.3695	6.5592	7.1914	6.7887	6.9011	6.6281	6.6216	6.6259	6.4701	6.8739	6.3784	6.35169	5.44585	5.28819	4.30859	4.94581	5.52643	3.53183	5.55771	4.03962	5.59086	3.97196	6.05126	6.04743	5.68169	4.95278	5.25171	4.48272	4.95141	5.6657	4.92419	3.76457	6.77397	6.55367	5.56482	6.26408	4.74517	5.00403	5.55588	4.76236	5.23341	4.9943	3.82961	6.86821	5.99734	5.79995	6.12509	5.48261	7.07	6.26856	5.87067	5.63253	6.58999	5.94896	5.7104	5.67397	6.59373	5.22014	6.1763	4.62503	6.09429	5.86737	6.54899	5.9491	6.10301	5.66501	5.41188	5.75939	5.4837	6.60582	5.72054	5.58407	5.63912	7.27981	6.75071	6.0848	6.39428	6.85908	6.731	6.74935	5.95615	6.74467	5.79626	6.11779	6.61797	5.99481	6.73554	5.82161	5.22772	6.8753	5.92221	6.55094	7.0004	6.15183	5.63237	6.08967	7.06581	6.30074	7.11117	6.95984	5.29733	6.97441	6.13089	6.2669	7.37769	6.21381	5.129	5.88138	5.67558	6.36107	5.85064	6.39728	5.91491	6.29378	7.39472	7.12509	6.80652	6.068	6.98986	6.85374	7.21812	6.7338	5.97967	6.26759	6.62319	6.84597	6.68527	6.40382	5.69558	7.40234	6.04047	7.01375	7.35777	6.78289	6.81542	6.62862	6.365	4.96512	6.43956
PPID	2.9773	4.6566	4.1358	4.4633	4.489	1.5774	3.6381	3.7246	4.0004	5.2886	3.79	5.0022	4.8846	4.4993	4.9061	4.7593	4.4064	3.2285	4.5782	5.345	4.7812	4.8402	4.9312	4.6459	4.5296	4.5679	4.8036	4.9583	5.0326	4.4838	4.3674	2.2356	3.4334	3.6656	4.7555	4.833	4.7344	3.8383	4.1705	4.0528	5.27225	5.3012	4.53309	3.12113	5.62347	4.83074	3.65958	5.67763	2.81216	4.95588	2.22057	4.91418	5.34942	1.94253	2.22293	4.8986	2.04882	2.79702	4.95686	2.42108	3.52876	4.82519	4.64688	5.23778	4.36183	3.0194	4.08376	5.70005	2.36518	3.69228	4.77641	4.10917	5.33458	4.90866	4.53318	5.0308	0.959201	5.95719	5.88288	5.40529	5.45754	5.06513	5.05464	5.25856	5.79543	4.14173	4.53716	4.80853	4.82884	5.85789	5.24207	4.9859	5.24917	5.49033	5.481	4.98704	4.87551	4.56831	5.19244	5.3318	4.62192	5.48767	5.0046	5.32273	5.77993	4.82619	5.22301	5.46257	5.84482	5.76294	5.30666	5.27526	4.4454	4.70888	5.21872	5.2309	4.9681	5.34726	5.81649	4.81702	5.56099	5.94116	5.56753	4.68259	5.70188	5.61529	5.695	4.67602	4.47466	3.61905	6.09759	5.85841	5.9948	6.95585	5.21999	4.65755	4.91441	4.6753	4.65127	5.15679	6.36013	5.0214	4.94185	6.15765	6.68383	5.51056	5.38319	5.9457	5.91207	5.29309	5.44439	4.97755	4.91721	5.38841	4.78682	4.26183	4.51083	4.98706	5.66533	5.23015	5.62348	5.14895	5.51466	5.7001	5.41382	6.17865	4.04007	5.15309
PPIF	9.3553	10.1108	9.7418	10.0073	11.2094	10.6755	10.6316	10.4955	10.9138	8.9183	11.3218	10.7882	10.7068	11.0226	9.0388	10.6699	11.3614	10.5551	10.9734	8.6076	9.3654	9.2736	9.4437	10.5609	10.5251	10.4932	10.5028	10.0371	10.3667	9.9656	9.9618	10.8347	10.8673	10.7938	10.7604	10.8791	11.0326	10.5354	10.4726	10.4702	4.89891	5.79721	5.85648	4.68145	5.53099	5.96615	4.4739	5.97428	4.40842	6.55003	4.46785	6.86612	4.29777	4.92873	5.11839	5.35566	6.64504	4.11895	5.34275	5.62661	3.36083	5.45922	4.56348	5.90881	5.67698	5.45281	6.3348	6.49287	6.01259	5.94944	5.9744	3.94404	6.23325	4.69776	4.18615	6.22245	5.15018	5.81824	4.52018	6.05516	6.0237	5.43139	4.00674	4.30881	6.57834	5.64834	6.13482	4.92127	5.61993	6.43654	5.69933	5.54022	3.84264	5.9931	6.01427	7.09551	6.13875	6.03683	5.69626	6.04461	8.04746	6.14626	5.52876	5.35481	4.09595	4.16787	5.30514	5.51935	5.99532	6.30753	5.35465	4.25125	3.63872	6.06884	5.11833	5.75314	4.82626	5.4529	5.55767	4.31977	4.71299	5.95653	4.87041	5.83658	5.98176	5.77008	4.53517	4.86235	4.24229	5.67072	5.68104	4.7265	5.01409	5.35916	4.74777	5.33807	4.18391	5.34832	5.26394	4.86567	5.13918	4.77914	5.27407	4.75386	5.82566	5.10317	4.85514	4.91507	5.86081	5.50152	5.44451	5.26527	4.29057	5.50563	4.83716	5.59415	4.99889	5.95697	5.41325	5.43754	5.82763	4.6437	5.54135	5.27982	5.49898	6.33177	7.2741	4.90562
PPIG	4.305	5.1392	4.8751	5.0675	5.7997	3.8384	5.8771	5.8706	4.7892	7.0591	5.56	5.9458	5.7784	5.8356	6.0281	5.3876	5.8187	4.6326	5.2901	6.1969	5.0435	5.0787	5.1643	5.1761	5.246	5.3402	5.4884	5.7918	5.6769	4.9399	5.2062	4.1844	4.8608	4.92	5.4417	5.6486	5.6504	4.3443	4.6114	4.4998	5.06145	5.20885	4.1722	1.73086	4.43149	4.66834	1.86346	4.80809	1.56777	4.26912	1.90848	5.06543	5.67705	1.25488	1.56545	4.44242	1.10005	2.53233	4.51376	1.47765	1.2868	5.15643	4.63091	4.82803	4.27271	1.79191	3.20757	5.34692	0.800874	4.04085	4.437	1.21734	5.73758	5.24208	4.926	4.48146	0.161409	6.22254	5.61163	5.03948	4.86112	5.5852	5.40316	5.58327	5.1255	5.17798	4.81082	4.87411	4.55189	5.13187	5.10812	5.30574	5.29623	5.4703	5.06777	4.97879	5.60073	4.38707	5.59184	5.63189	4.52753	5.37566	5.94444	5.38414	5.74716	4.58545	5.55556	5.55697	5.59104	5.73146	5.83671	5.68882	4.98619	6.19667	5.67423	4.90728	4.62113	5.06904	5.71472	4.69118	5.48075	5.71754	5.19571	4.56948	4.90477	5.47402	5.88979	4.68359	4.65517	3.68127	6.00202	5.86189	5.93635	5.15212	5.34388	4.69847	4.8874	4.70297	3.36755	5.14391	6.57489	4.95617	4.98582	5.92688	6.22923	5.03506	5.14478	5.96057	4.97557	4.79732	4.79923	5.13628	5.32359	5.44649	5.0576	4.16814	4.58253	4.65647	5.7452	5.3465	5.30436	4.94234	5.62229	5.72696	5.44226	5.48325	3.97428	4.99218
PPIL1	3.1741	3.9119	2.4754	3.4946	3.871	2.863	3.6197	2.0883	1.4514	5.3112	0	3.7259	3.3888	3.6218	3.3296	3.648	4.0548	2.8915	4.0112	4.6612	3.9308	3.4837	3.873	3.0678	3.302	3.6447	2.4067	3.9419	2.3634	2.2588	3.444	0.6143	2.8005	1.3479	1.7793	3.4332	3.1686	3.2277	3.2044	2.711	4.91731	4.89162	4.57214	1.22487	1.65282	5.41036	0.0731771	3.64466	0	3.98319	1.17022	4.382	4.38943	0.263015	1.12855	4.30737	0.842343	2.60917	4.80943	1.94542	0.402025	5.72808	5.61316	3.64252	5.21204	2.03002	2.92573	4.35878	1.26433	2.61787	5.22506	0.452456	5.61204	4.04247	4.42671	5.34179	0	5.7958	5.71345	5.42077	4.16929	5.98081	5.18255	4.80747	4.29284	5.39781	4.85427	5.22902	3.76257	4.89635	4.05484	5.43502	4.92729	5.32953	4.74513	4.56088	3.94064	5.01121	5.85895	4.91855	4.73442	4.52597	5.14012	6.46362	4.99746	5.08677	4.96462	5.45196	5.63531	4.66926	5.17901	4.7292	4.57166	4.71787	4.88759	5.48074	3.98029	3.90992	4.32506	3.84174	4.97357	5.48218	4.67958	4.46497	3.77261	6.09695	5.59706	5.38695	5.11067	3.7903	5.78759	5.54092	5.47647	5.24169	5.79578	5.25547	5.12642	4.92614	5.05957	4.47657	5.83628	4.04706	5.36709	5.23951	4.62886	4.75265	4.70716	5.07864	5.55162	5.62594	5.43422	5.2997	5.00886	4.90348	5.24052	5.34705	5.37492	5.19981	5.16843	4.70667	4.39966	5.00589	4.31149	5.20295	5.0643	5.57576	4.78984	5.42118
PPIL3	3.5556	3.9579	3.8304	3.7228	1.2232	3.342	1.8871	3.2861	3.8968	5.5567	1.5142	4.3596	3.5991	3.0297	4.5794	2.2631	3.9344	3.1169	2.6986	4.6311	3.5166	2.6088	3.5574	3.0895	3.6612	3.4344	3.6976	3.1764	3.4691	4.1163	3.7592	2.6045	2.7446	2.9324	3.3744	2.9903	3.0937	3.809	3.7355	3.3215	4.82251	5.22877	3.21719	1.0484	4.00891	4.07996	0.134054	3.91698	1.55776	3.35648	1.4699	4.62277	4.87118	1.41328	1.33762	3.41186	1.22659	2.63237	3.62299	1.89233	0.0743341	4.47937	3.73727	4.08627	4.05022	2.44678	2.95425	4.98085	0.813921	3.70095	4.99786	0.0833449	5.54771	4.06706	3.91247	4.16773	0.619303	6.20174	4.99115	4.22909	4.09697	4.98134	4.25455	4.38785	4.69263	4.44303	4.04388	3.91776	3.36159	4.83714	4.37069	5.33128	4.25827	5.11938	4.5003	5.903	5.163	4.04671	5.48793	5.23426	3.86829	4.72502	5.19056	6.0016	5.32945	4.45757	4.89356	5.96227	5.99371	4.80137	5.08195	4.64056	3.24264	4.81424	4.67787	4.84226	3.62123	4.44959	5.87363	4.42617	4.96291	6.15734	4.50072	3.97309	3.73086	6.25115	5.67555	4.02385	3.86642	3.75847	5.89224	5.3779	5.44285	4.38943	4.16418	3.91328	4.54442	4.26806	4.16519	4.16276	6.15784	4.01052	4.81541	5.31083	6.04044	4.82663	4.78093	5.18964	5.19305	4.39324	4.37252	4.30109	4.25272	4.82982	4.22488	3.79037	3.91245	4.27461	5.50312	4.09833	5.10261	4.17272	4.99666	5.13083	5.089	6.01749	4.13663	4.56402
PPIL4	4.6948	5.8958	5.8597	5.9165	6.3393	4.7256	6.1139	5.6235	4.1938	7.9735	5.3627	6.5021	6.6109	6.3219	6.3099	5.0037	6.3554	5.0202	5.5275	6.7639	6.0948	6.2047	6.1849	5.9621	5.7257	6.2088	6.0453	6.48	6.2819	5.8507	6.1676	3.6041	4.9424	5.0685	6.31	6.3474	6.1561	5.1826	5.3189	5.1505	5.0571	5.09992	4.24299	1.95828	4.23476	4.13145	2.43688	4.69079	1.809	4.39638	2.10839	5.16278	5.7522	0	1.54777	4.60021	1.58333	2.78465	4.4015	1.79847	1.87255	5.67612	4.77059	4.64371	4.34298	2.82243	3.49177	5.28843	1.10882	4.06991	4.05384	1.8845	6.16252	5.14266	4.76582	3.65376	0	6.91951	5.8569	4.9806	4.67659	6.02915	5.38974	5.70118	5.12692	6.25422	4.6223	4.80687	4.23527	5.0851	5.00883	5.57986	5.37273	5.27848	4.81907	4.94119	5.59659	4.2635	5.81974	5.32158	4.4745	5.02376	6.79376	6.01301	5.74343	4.79189	6.19386	6.06544	6.26281	5.64214	6.31925	5.62274	5.18415	6.78843	5.70864	5.39301	4.66272	5.05496	6.44087	4.95925	5.78293	6.20398	5.52022	4.65479	4.90992	5.87646	6.00753	4.83219	4.70482	4.00851	6.26817	6.10589	5.90964	6.02794	5.19754	4.49715	5.0748	4.65515	4.00759	5.26814	6.22528	4.78818	5.21821	6.01055	6.55665	5.37177	5.17563	5.98506	5.36401	5.23498	5.09671	5.39718	5.12809	5.40104	5.16048	4.5525	4.66115	4.6578	5.70558	5.38797	5.46215	5.30993	5.66566	5.87681	5.54524	5.95078	3.8568	4.94696
PPM1A	4.8217	7.9445	6.405	5.2113	5.142	5.4769	4.5847	5.3498	4.3236	6.7697	4.0662	5.4135	5.9425	5.4965	6.5565	5.0226	5.682	4.3392	5.6096	6.2587	5.3442	5.1948	5.1363	6.9326	6.7271	6.9175	6.2672	6.6676	6.493	5.9054	6.1747	4.5314	4.6758	4.8335	6.7116	6.6894	6.6676	6.1745	6.4228	6.1505	5.42252	4.83123	4.27002	3.32705	5.53057	4.79743	3.83532	5.87307	3.49134	4.42098	3.78942	5.0689	5.4442	2.71137	2.88119	4.33273	3.10673	7.57031	4.43782	2.49632	3.58846	4.37788	4.07357	5.56335	3.70115	4.37329	4.84935	5.56043	3.30967	4.61178	4.80534	3.83667	5.40315	5.11401	4.73642	4.16273	3.48008	5.70833	5.16097	4.29643	5.48245	4.89897	4.78646	5.23057	5.71027	4.65407	4.64001	5.13015	4.25763	4.68043	5.55841	4.31521	5.14834	4.63833	4.69607	4.82862	5.18158	4.43599	5.1386	5.14335	4.18003	5.18607	5.35966	4.71103	5.62622	4.42179	5.06587	4.88446	4.92075	5.60865	5.22982	5.34482	4.40247	5.49163	5.45426	4.32041	4.48422	5.29285	5.61848	4.78647	5.44782	5.16986	5.22828	4.30577	5.3975	4.70119	5.32762	4.46989	4.8171	3.85879	5.29954	5.13391	5.30204	5.12185	5.07408	4.60367	4.81933	4.40567	3.6859	5.16234	5.93949	4.79347	4.39602	5.43264	5.94603	4.85405	4.67268	5.52493	4.69074	4.26416	4.5361	4.99979	5.06046	5.0481	4.90318	3.50095	3.96809	4.34111	4.98604	5.04246	5.17304	4.63983	5.33135	5.44935	5.07148	5.09257	3.77761	4.93657
PPM1B	3.2184	4.2898	4.3014	3.0061	4.3207	4.4556	4.7002	4.6174	3.5182	6.3787	4.4471	5.0843	4.683	4.8501	5.5397	3.8069	4.7083	3.9561	4.3215	5.0989	4.5765	4.408	4.7596	4.6345	4.4724	4.447	4.8455	5.1444	5.1673	4.9667	4.9244	2.7432	3.8168	3.6473	4.7158	4.6126	4.7363	4.2305	4.1502	3.9325	5.33682	5.25614	4.52247	2.8153	4.75512	4.38391	4.05538	5.20607	3.88041	4.45433	4.55459	5.91906	5.91478	1.96146	3.29302	5.31687	2.86618	3.92692	4.97607	2.78661	3.75639	5.16428	4.84306	5.38174	4.27059	4.09116	4.36926	5.60888	2.60248	5.04098	4.29383	3.90913	5.82657	5.6403	5.52143	4.15375	2.51937	6.0267	5.46106	4.82498	5.19568	5.28791	5.42131	5.75474	5.67405	5.13833	5.11143	4.96028	5.08673	5.3349	5.61943	5.00912	5.43954	5.11164	5.11052	5.7608	6.41874	4.68112	5.7125	5.76877	4.71774	5.68692	5.75916	5.37929	5.90519	4.85379	5.85291	5.17774	5.8757	6.03038	6.12309	5.7198	5.26064	5.95481	5.64391	5.31026	5.21897	5.98306	6.66862	5.89167	5.4682	5.80283	5.33682	4.62741	5.31573	5.52101	5.52491	5.28801	4.81208	4.62064	6.02223	5.48308	5.68538	5.01431	5.89729	5.05586	5.52637	5.09685	4.27215	5.50602	6.21912	6.04359	4.87358	5.72634	6.30394	5.12927	5.36813	6.64388	5.1579	4.72186	5.09841	5.77291	5.78901	5.45934	5.33784	4.23291	4.75872	4.75031	5.79332	5.61442	5.65182	4.63912	6.22422	6.24421	5.7291	5.38557	4.30545	5.11704
PPM1G	5.15	6.1115	5.4047	5.6893	6.3226	4.585	6.9295	6.5287	5.7239	7.1212	6.2948	6.8475	6.8151	6.6071	5.7941	6.2999	5.681	5.5737	6.0426	6.1743	6.1048	5.9738	6.0024	5.3	5.4484	5.5459	5.1897	5.691	5.4554	5.8462	5.5826	4.9518	4.9447	4.9308	5.8844	5.7672	5.6669	5.1902	5.091	5.0419	5.65317	5.71013	5.30934	4.18061	5.25952	6.09603	3.42717	5.71137	4.46033	5.64098	4.40159	5.80111	5.48597	5.41123	5.29621	5.48724	4.80868	4.96711	5.43666	5.21005	3.04657	6.01136	5.86587	5.92945	5.74021	5.01312	5.21655	5.89988	5.06747	5.2059	5.60281	3.20595	6.22964	5.84199	5.62722	6.16369	4.82581	5.97641	5.88178	5.83315	5.89001	5.95005	5.3194	5.52021	6.44879	6.26647	5.96606	6.16947	5.57159	6.34607	5.90814	5.79316	5.70709	6.0566	6.06639	6.03293	6.6426	5.50477	6.12731	6.23244	6.03273	6.28494	6.5239	5.63413	5.60156	5.33876	5.91087	5.68549	5.89638	6.41931	5.86128	5.82285	5.36136	6.21631	5.95471	5.9091	5.52239	5.6556	6.36704	5.69748	5.74618	6.11772	5.96709	5.65542	5.86616	5.75939	5.78975	5.84556	5.90775	5.68318	6.00534	6.12161	5.76878	6.16824	6.22508	5.52669	6.03356	5.89033	5.41694	5.82091	5.64102	5.62606	5.67996	6.42202	6.67042	5.82165	5.48936	5.96641	6.3243	6.06847	5.95468	5.84711	5.98399	6.19058	5.90499	5.38403	5.76739	5.65422	6.40268	6.15643	6.1995	5.7089	5.92611	5.9783	5.91194	6.65251	5.60978	6.11509
PPM1K	2.4043	3.3373	2.7756	3.2304	3.4687	3.5712	3.4073	3.1452	2.9745	4.6449	3.201	3.3146	3.3303	3.3053	3.6499	2.9979	3.576	2.683	3.0599	4.5043	3.5808	3.5131	3.6868	3.0777	3.0372	3.1019	3.6207	3.5477	3.4958	3.6601	3.7742	2.0939	2.4607	2.1563	3.7878	3.9517	3.7622	2.7478	2.7483	2.5609	5.92205	4.5068	3.16201	0	1.49292	4.44542	0.518536	2.62167	2.79384	4.12294	1.29935	5.78383	6.00244	0.814683	2.01442	3.73712	0.694837	1.72195	3.70173	1.97053	0.344884	5.53237	5.91167	4.57852	3.8249	2.74607	3.24996	4.5529	0.912184	3.24337	4.22356	0.681992	5.76475	4.59586	5.46302	4.17645	0	6.63105	6.39456	4.04393	4.14432	5.25558	5.66059	5.74764	4.76331	4.67865	3.14244	5.36496	3.5715	5.4538	4.9342	5.4849	5.47602	4.74702	5.35184	5.07248	6.60636	4.14131	6.36155	6.45209	3.3283	5.85017	5.99785	5.71946	6.31212	6.12702	6.26403	6.69977	6.68626	5.86043	7.07767	6.1283	4.47745	6.47909	6.42261	5.44593	4.67117	4.61896	7.59008	6.38984	5.61102	6.37368	5.72014	3.73987	4.11426	6.58803	7.26824	5.79343	4.69393	3.42029	7.53417	6.11318	5.60595	6.8937	5.60942	3.35156	5.12827	4.0994	3.67281	5.98807	6.88015	6.12985	5.3561	6.80178	6.40331	6.2407	6.11791	6.48206	6.04143	5.74721	5.25919	6.11303	5.93796	5.00529	5.70632	4.20362	5.91493	4.65131	4.70456	6.06234	5.23036	6.71324	6.09832	6.05256	5.72259	5.49809	2.86576	5.66842
PPM1M	2.7554	3.8944	2.5226	3.5982	4.1006	4.9818	4.1507	3.6512	4.2916	4.1698	4.1699	3.8739	3.2505	3.7685	3.6488	3.6379	3.912	3.5818	3.6008	4.2104	3.2627	3.4162	3.345	3.7903	3.9743	4.0185	4.1434	3.6096	3.8989	4.5282	4.3532	4.063	3.5852	3.5807	4.2791	4.4533	4.6603	3.669	3.4349	3.5443	6.101	5.90802	4.19128	7.27402	3.09374	4.0942	7.08192	3.62252	6.57955	7.19131	5.26339	6.46995	6.43239	5.36603	6.26342	4.36959	5.7386	6.07118	5.36922	5.97957	7.45065	4.946	5.18998	4.7494	5.17319	6.18761	6.76642	5.49706	5.97891	6.85702	4.33826	6.77295	6.05306	5.50412	5.00347	3.47455	6.53362	6.21669	6.24545	5.09478	4.45699	5.69747	6.00236	6.2039	4.92603	4.82807	4.48109	5.21873	4.60044	6.30429	5.19584	5.60359	4.97843	5.76369	5.39979	6.45693	6.52928	4.47124	5.23196	5.93232	4.30771	5.62546	5.80754	6.20825	6.43649	5.30569	5.34371	6.31333	6.4616	5.74271	6.57034	6.58331	5.59762	5.36874	5.76811	5.40174	5.17833	5.00388	6.0719	5.84479	6.94409	6.70069	6.51585	5.33493	4.71038	6.50692	6.80764	4.93154	4.74405	4.73132	6.55912	6.80649	6.96762	5.90511	5.56912	4.66492	5.50932	5.04558	5.02128	5.97294	7.10043	5.77627	5.86808	7.19151	7.6833	6.2523	5.93052	7.46041	5.39948	5.22525	5.02747	5.90212	6.19925	6.33381	5.88572	4.87794	5.07652	5.37361	6.46711	5.64463	6.35547	6.18012	6.4602	6.93396	6.90059	5.90379	4.22362	5.5348
PPME1	3.1971	3.4095	3.6268	3.0463	3.5394	2.5447	3.2412	3.3527	1.9752	3.712	1.908	3.9499	3.9267	3.1392	2.8363	3.4975	3.6888	3.0818	3.4412	4.6501	4.3901	4.1185	4.4135	3.1631	3.2367	3.1496	2.9065	3.6261	3.0646	3.7817	3.8678	1.6647	2.6832	3.0782	3.1707	3.6495	3.0555	2.7642	2.9494	2.7623	4.98681	5.70789	3.82429	2.01438	3.65293	4.24914	1.43219	4.12808	2.41346	3.41913	1.73685	5.33827	5.05139	2.88798	2.7318	4.20821	2.65776	3.85507	4.22676	3.03669	1.22978	4.92489	4.68654	4.2142	4.82398	2.85064	3.01473	4.28501	2.90537	3.23865	4.37996	1.89272	5.60231	4.935	4.64335	3.78003	2.63769	5.78576	5.37974	5.69601	4.002	5.45068	4.9417	5.12119	4.47147	5.23633	5.24053	5.01778	4.16257	4.3232	3.99145	4.8527	5.18931	5.36635	3.87186	5.60567	5.19376	4.91307	5.08883	4.26576	4.8649	4.27792	5.31167	5.20674	5.23871	4.64944	5.20089	5.10993	5.48467	4.4566	5.24965	5.30356	4.62153	5.5798	5.15887	5.05461	4.38398	4.48654	5.45676	4.41976	4.86708	5.36941	5.16048	4.15586	4.27751	5.24829	5.18945	4.25116	4.59639	4.5996	5.84974	5.62777	5.46354	5.3549	5.04866	4.892	4.90966	4.89887	4.56237	4.73873	5.67369	4.54516	4.94766	5.50357	5.91979	5.07541	4.69368	5.4645	5.44229	5.21295	5.00736	4.84999	4.84697	5.24217	4.7541	4.13679	4.50293	4.85477	5.38107	5.21053	5.11561	4.80793	5.48789	5.74058	5.64094	6.29974	4.455	4.95073
PPP1CA	5.8053	5.6085	5.4627	5.8826	5.5064	5.5169	6.2772	6.1452	6.3251	6.8539	5.7318	6.1137	5.3134	5.9808	5.5036	6.0809	5.3563	5.9499	5.7946	6.9801	5.977	5.5281	5.5555	4.7818	5.4555	5.0564	5.7705	5.2769	5.6725	5.3887	5.4734	5.4003	5.3645	5.5765	5.2182	6.0707	5.0689	4.985	5.5511	5.2032	5.292	6.75415	5.56839	6.40636	6.95486	6.35969	5.95989	6.99172	5.74092	7.56263	5.29501	6.36437	4.6083	6.45457	6.58629	5.48208	6.37184	6.26603	5.49593	6.41518	5.73823	5.60587	5.48411	7.13497	6.43728	6.19121	7.13478	7.10558	6.35287	6.17518	6.2351	6.13884	5.53826	5.24444	5.03341	6.45562	6.27861	5.00695	5.04918	6.58763	7.00165	4.96909	4.21324	4.90675	7.41332	5.34488	6.73447	5.25858	5.27408	7.43319	7.16189	5.1495	4.76059	6.73172	7.01101	6.81649	6.75501	6.33297	5.43125	7.20942	6.62768	7.2791	5.21804	5.03635	5.17879	5.45162	5.58884	5.2054	5.21184	7.27977	5.212	5.11997	4.7546	4.80427	5.24816	5.3959	5.3687	5.7293	5.02588	4.6523	5.38104	5.62587	5.17864	6.02966	6.73653	5.38044	5.33347	5.43479	5.08176	5.79643	5.70105	5.56501	6.12389	6.13703	5.57939	6.45554	5.38015	6.45391	6.4276	5.63893	5.20737	5.3597	5.28904	6.0338	6.94623	5.17274	4.75814	5.81275	6.20912	5.87209	5.75533	5.78272	5.49348	6.18995	5.71758	5.75734	5.59391	6.46456	6.33883	5.67244	6.25401	5.9322	4.93654	4.62982	4.29739	6.88652	6.23152	5.80465
PPP1CB	7.6156	8.5922	8.2765	7.785	8.645	7.1915	8.481	9.1523	8.0205	9.8009	8.2829	8.9302	8.8663	8.7968	8.0244	8.8687	8.353	8.0023	8.4418	8.1551	8.3203	8.2361	8.3401	8.7781	8.7036	8.7143	8.9982	9.0703	9.0099	8.3461	8.3555	8.5888	8.6032	8.5768	8.6708	8.6218	8.6519	8.4028	8.7308	8.5195	7.64712	7.35349	7.08105	4.8364	6.0926	5.08765	5.71853	6.48763	4.75322	6.16559	5.46372	7.98155	8.0594	3.40374	4.43134	7.35454	4.14255	6.20542	7.35301	3.92121	5.18698	7.80935	7.62148	6.6373	6.87476	5.38396	5.62967	6.81003	4.49947	6.48226	4.9479	5.01993	7.37439	7.96549	7.96987	4.81104	3.75462	7.55917	7.42144	7.30614	6.56782	6.60257	6.86532	7.52151	6.71997	8.53371	7.71619	7.89856	7.40793	6.29758	6.93118	6.34124	7.07832	7.19384	6.12695	7.73628	7.33127	7.46	7.68463	6.78498	7.18915	6.73916	8.29219	6.63221	7.62702	7.6043	8.55213	6.83918	7.50955	7.16184	8.0737	7.66731	6.87006	7.5463	7.2946	7.39978	7.74967	8.07509	8.78028	7.99041	7.32987	6.99452	7.4682	6.80135	6.66149	6.69248	7.35662	7.25895	7.72884	6.57447	7.69959	7.33474	7.5454	7.12714	8.57408	7.47246	8.10452	7.13389	6.88625	7.53737	8.53834	8.02088	6.17779	7.34681	7.63812	7.46194	7.575	9.08777	7.19807	7.04686	7.27315	8.02443	8.13359	8.17275	7.66334	6.61741	7.62709	7.15746	8.25813	7.96239	8.27152	6.38055	7.45123	7.80614	7.47629	7.50353	6.94777	7.28881
PPP1CC	4.2865	4.3041	5.2476	4.6223	3.9602	3.8187	2.9506	3.4075	3.3496	6.3513	2.807	3.3946	4.8756	4.3597	5.0815	3.5391	4.9807	4.6794	4.7031	6.0772	6.1079	6.0216	6.1575	5.1834	4.9834	4.983	5.6727	5.6401	5.1858	5.0829	5.1743	3.6512	4.8755	4.9117	5.2244	5.0442	5.3253	4.9106	4.814	4.8563	6.84939	6.92347	6.02795	4.3535	8.01559	6.81796	4.6635	7.77301	4.5021	6.85659	3.83568	7.19399	7.61677	3.552	4.19191	6.11146	4.28375	5.04297	6.78522	4.61263	4.01803	7.08921	6.6143	7.73833	6.28239	5.19532	6.17064	8.18881	4.05198	6.01934	6.70781	4.68671	7.37897	6.26374	6.29093	7.02557	3.58646	7.94165	7.12105	6.63915	7.91752	7.42461	6.78467	7.07454	8.16704	7.15244	6.62978	6.79852	5.804	7.44058	8.19073	7.2422	6.56639	7.12647	7.26918	7.34624	8.77456	6.45049	7.48246	7.54313	6.55163	7.60258	7.84806	7.47592	7.48586	6.64779	7.24016	7.52099	7.69929	8.0096	7.82038	7.27219	6.12317	7.39547	7.1417	7.18554	6.17242	7.31309	8.12004	6.81698	7.43966	7.69377	7.27356	6.72787	7.88318	7.68289	7.76801	6.79952	6.61851	6.06934	8.00192	7.62691	7.54964	6.62544	7.03768	6.61535	6.63887	6.39938	6.30422	6.45138	7.97598	7.19588	6.69288	7.54186	7.86366	7.09252	6.93271	7.36839	6.97993	6.73771	6.85315	7.13185	7.03505	7.13471	6.87827	6.23445	6.56497	6.60902	7.09463	6.95185	7.17922	6.67775	7.23491	7.34435	7.18851	7.0319	6.27155	6.98338
PPP1R10	4.9925	6.3292	5.5801	5.7361	6.6593	6.3501	6.2949	6.3007	6.4266	6.4076	6.6211	6.4092	6.2175	6.2896	4.0412	6.3238	6.5104	5.1259	6.2369	6.4074	5.8888	5.1401	5.0259	6.0799	5.9255	6.0342	6.2356	5.8275	5.9339	5.6421	5.7422	5.5707	5.5636	5.5563	6.3043	6.1874	6.1379	5.4552	5.5809	5.5542	5.34147	6.40653	4.8265	4.48927	5.7567	4.98183	4.81433	5.56544	3.86606	4.98052	4.01344	6.08639	5.86305	3.15633	4.29282	5.20285	3.9878	3.84594	4.93235	4.03099	4.59384	5.22974	5.03119	5.50519	4.88296	4.6442	5.01266	6.24599	3.80925	4.54889	4.55464	4.7736	6.5464	5.99029	5.72925	4.75829	3.10098	5.70936	5.27394	5.65332	5.59539	5.47704	5.25252	5.76948	6.05453	6.14612	5.76257	5.83939	5.03927	6.08981	6.46265	5.54466	5.22871	6.19368	5.1618	6.6086	7.04562	5.38912	6.04272	6.19197	4.95318	6.22179	6.12102	5.69685	5.54701	5.30515	6.23312	5.52124	6.20889	6.165	6.33364	6.15322	5.61918	6.11632	6.32878	5.62221	5.18983	5.31184	7.44038	5.85244	4.81743	5.91215	5.16232	5.22844	5.85067	5.98967	5.73437	5.61815	5.59167	4.71526	6.5357	5.80735	6.06708	5.76195	5.7318	5.38412	5.75854	5.71036	5.14732	5.87436	6.10284	5.41758	5.85582	6.52255	7.3777	5.97404	5.43945	6.31399	5.89184	5.81115	5.4712	6.6706	6.56308	6.81321	6.09161	4.75901	5.30351	5.42746	6.24573	6.54363	6.82484	5.95509	5.69789	5.77181	5.46158	7.09791	5.1614	5.60996
PPP1R11	4.6446	5.2191	4.8284	5.1754	5.8836	4.2327	5.2334	5.6617	5.1094	5.5897	5.4199	5.3385	5.2137	5.3181	4.6658	5.7489	5.5157	4.8575	5.5984	5.7122	5.0898	5.0322	5.1021	5.3414	5.2615	5.4304	5.1345	5.2597	5.4894	5.2462	5.3002	4.7981	5.4853	5.1388	5.5757	5.5793	5.6662	4.7613	4.9385	4.5617	6.43897	6.52095	5.98542	6.02575	6.84467	4.87045	5.62581	7.07318	5.50204	7.08665	5.97907	6.53903	6.72304	6.91591	6.79174	6.31389	6.56794	6.37744	6.4236	6.90447	5.55356	6.14425	6.37578	6.80558	6.30321	6.68321	6.3223	7.06885	6.5634	6.50911	4.9473	5.70285	6.69613	6.42392	6.21621	4.76095	5.96559	7.29459	6.89176	6.43899	6.62065	6.50438	6.34655	6.50554	7.29373	6.6724	6.17369	6.4727	5.98133	6.99228	7.039	6.71549	6.64885	6.73357	6.45301	6.19565	5.38597	5.97766	6.73734	6.56097	6.18343	6.79008	7.00191	6.91484	6.76031	6.09487	6.20705	6.97807	7.16	6.94316	7.17426	6.55475	6.31113	6.62198	6.64256	6.42599	6.31751	6.34396	6.93262	6.47542	6.67453	7.00206	6.65561	5.89189	6.72571	7.08381	7.19288	6.02543	6.22965	6.04461	7.28064	7.27052	7.12308	6.86693	6.71746	6.13237	6.57139	6.29033	6.21455	6.18898	7.40755	6.0425	6.18947	6.85966	7.20787	7.12756	7.031	7.01194	6.54824	6.62952	6.5725	6.60794	6.51604	6.61935	6.56898	5.87069	6.07656	6.37317	6.54781	6.25235	6.70208	6.35908	6.55704	7.12977	6.95182	6.89374	5.98967	6.30377
PPP1R12A	4.2603	5.3311	4.8346	5.23	5.3643	4.3234	5.415	4.6921	4.3059	6.5044	5.4683	5.5471	5.56	5.1606	4.5362	4.8314	5.5815	4.6376	5.021	6.244	5.3063	5.3676	5.288	5.5183	5.4889	5.6327	5.8752	6.1537	5.7375	5.187	5.1693	4.1174	5.2516	5.1985	5.7524	5.9031	5.9115	4.6851	5.0617	4.7249	6.97348	5.48731	5.76785	3.78417	4.25598	5.00631	5.09793	4.82084	3.14075	5.17946	3.78649	5.72687	6.83085	1.16626	2.06292	6.37286	2.69312	4.51003	5.91648	2.68834	4.78196	5.69299	6.09873	5.04651	4.81117	4.3234	4.95433	5.60318	1.96557	5.2378	4.69368	4.57049	5.99374	7.31551	6.84001	4.59518	0.964564	6.25883	6.63336	5.12726	5.24855	5.47753	6.95821	6.65144	5.3514	5.05809	4.85674	6.48854	6.70682	5.63632	5.52965	5.66916	6.5538	5.43287	5.22198	5.23636	6.13434	5.41409	5.82348	5.89418	4.8267	5.79736	5.85725	5.54973	6.87843	6.73774	6.20229	5.91882	5.86242	5.88099	6.08236	7.0635	6.56176	5.83588	6.95342	5.34217	7.11417	7.12498	6.2149	6.6709	7.01193	6.14281	6.484	6.29434	5.3928	5.88544	6.79853	6.11668	6.71048	4.56343	6.54689	6.69605	6.83161	6.84364	6.43356	5.22998	6.42107	5.5098	5.07336	7.17518	7.35439	6.60364	6.13541	7.12658	7.2801	7.10284	6.96222	7.03582	6.55821	6.31691	6.54577	6.73323	6.95524	6.31002	6.81447	5.71336	6.51847	4.99336	5.9097	7.16463	6.26583	6.34548	6.80488	6.25596	6.24196	6.29433	4.32707	6.8876
PPP1R12C	3.3823	2.7863	2.4206	2.8097	3.7224	5.8093	3.9596	3.5004	4.9142	4.2743	3.4393	3.229	2.1874	2.448	3.8881	3.6614	3.571	3.0748	3.0072	5.3845	3.8632	4.3272	4.124	2.6667	3.0229	2.7205	3.4809	3.2265	3.2346	3.4986	3.8006	3.8234	3.1841	3.2902	3.3465	3.376	3.6928	3.2616	3.0004	3.3095	7.81414	6.32542	7.51893	5.44427	6.5494	4.16479	5.13104	6.67872	5.90191	6.65	5.20536	7.28591	7.92414	5.38518	5.89077	7.85379	5.58528	5.51701	8.19352	5.71527	4.41683	6.24756	7.07507	6.9144	5.86105	5.7633	5.8967	6.89404	6.04371	6.03032	4.13098	4.70007	6.88319	7.49203	7.47723	4.24768	5.63982	7.43991	8.12775	6.44947	6.68099	6.25662	7.3984	7.77932	7.4552	6.90972	5.71181	7.64172	7.38014	6.95374	7.11331	6.30389	7.66849	6.56259	6.44749	7.1749	7.71285	5.88759	6.57197	7.15803	5.67428	7.10466	7.20874	6.2158	7.74477	6.67952	7.13823	7.0605	7.52451	7.46277	7.71417	8.25739	7.51635	7.52894	7.86253	7.06173	7.16851	7.81406	7.7151	7.2283	7.92109	7.99937	8.06221	7.25398	6.64868	7.41286	8.04861	6.42435	7.19807	6.23635	8.17462	8.59128	7.67866	7.76216	7.29281	6.13825	7.8942	6.4328	6.32172	7.29421	8.40487	7.41326	7.36851	8.33589	9.43357	8.06566	7.67165	8.52706	7.1868	7.01295	7.07774	7.39831	7.86836	7.70371	8.13352	6.56058	7.16299	6.22025	7.8026	8.35204	7.89104	7.52666	8.13017	8.32623	8.46267	7.42082	5.01165	7.45946
PPP1R14B	5.7787	4.5666	4.7777	4.552	4.8279	6.0566	5.9136	5.2644	5.4652	5.9508	4.4258	5.0622	4.3719	4.5167	5.8516	5.5946	4.9278	4.8082	5.3312	6.4569	5.6198	5.5701	5.2635	4.4086	4.5431	4.3211	4.5552	5.0378	4.8234	5.1811	5.2121	4.5581	4.5515	4.6162	4.6282	4.7999	4.5191	4.2455	4.8728	4.8816	6.31796	8.32851	5.86401	3.45082	6.00782	6.30429	1.72893	6.2652	4.36523	4.98697	3.1304	7.98211	5.50437	4.56107	4.41521	5.27651	4.29795	3.74895	6.17607	4.75429	1.70679	6.06181	6.15777	6.47584	7.03831	3.73078	4.31467	6.7028	4.24916	4.82602	6.18113	1.77294	6.15751	5.61571	4.91759	6.14756	4.81505	4.99699	5.42205	7.855	6.30341	6.63388	5.90981	6.1282	7.17389	6.00267	7.58457	5.85045	4.8763	7.08071	6.26406	5.52392	5.25284	8.12061	6.62478	8.03812	7.14509	6.86099	5.22047	6.77403	7.17742	6.52253	5.89652	6.37914	5.88819	5.02492	4.89064	5.593	6.77697	6.83291	6.28376	5.38009	6.02171	5.53538	5.1117	5.50897	5.63304	5.65732	5.24978	4.8396	6.93758	6.64831	6.64944	5.85898	6.21423	6.98453	5.82535	5.48975	6.3734	7.18561	6.48434	5.7453	6.56794	6.43257	5.33454	6.97458	4.78957	7.22915	6.91429	5.83386	6.61154	5.45419	6.82308	7.42832	7.5799	6.26732	6.09127	7.34573	6.86933	7.17655	6.62363	5.73223	6.1187	6.43821	6.71665	6.62569	6.56413	7.63146	7.07693	6.06182	6.98444	7.01856	5.70344	6.40197	6.26679	6.7159	7.02818	5.8965
PPP1R15A	9.9755	10.5281	10.7211	10.5013	12.539	11.6147	12.8499	12.6024	12.3082	12.1267	13.0083	13.0256	12.0341	12.1749	10.7045	11.8722	11.5504	11.3305	11.8026	10.9814	10.407	10.5087	10.4018	10.7199	10.6471	10.7433	10.6987	10.5824	10.7628	10.152	10.3203	10.1923	10.334	10.3957	11.2418	11.361	11.4185	10.2095	10.6641	10.4101	7.44844	7.64592	6.84061	5.85261	6.41409	5.78922	5.98598	6.42082	7.93335	6.16854	7.91746	8.35272	8.11026	8.27925	8.31166	6.45207	8.70991	8.13107	7.0214	9.10564	5.64617	5.47723	5.12968	6.66003	5.30249	8.87999	6.30786	6.30659	9.09794	8.83157	6.03955	6.39136	7.3546	6.42558	7.28185	5.43028	8.3105	7.56831	7.81709	7.58756	5.83547	7.61032	8.39295	8.47526	6.54214	6.22566	5.52528	5.26413	5.98223	5.74768	6.26045	6.89715	7.31262	7.6526	5.83879	8.72981	7.6696	5.32979	7.14659	6.25346	6.69962	6.49724	7.58053	7.02007	7.77479	5.51778	6.98461	7.75221	8.00828	6.53983	7.51613	7.64838	7.56921	8.16418	7.28913	5.23254	6.57941	5.93788	7.17758	7.24512	8.36268	7.4103	7.89877	7.18382	6.18879	7.2366	7.44167	5.70118	5.96504	6.86246	7.46242	7.97356	8.1112	7.31596	7.15465	6.19757	6.6222	5.60837	5.6712	6.94545	8.91755	8.17263	7.13352	7.19803	7.94609	7.49371	8.21047	8.83493	7.24099	5.51702	5.63982	9.91351	6.21791	6.61834	6.38964	6.53831	6.22721	6.80827	6.60391	7.52518	7.05018	6.20865	8.01488	8.9169	8.8045	7.86313	6.44568	5.92557
PPP1R15B	6.9037	7.554	7.6411	7.7989	8.362	6.6562	8.149	8.0287	8.2385	7.8814	8.7155	8.1416	8.4256	7.869	5.7185	7.8798	8.6455	7.8069	8.3166	7.5252	7.7312	7.7977	7.7012	8.0809	8.0393	8.2122	8.3096	8.2864	8.3407	7.2768	7.1667	7.6371	7.8394	7.8902	8.4214	8.5161	8.4714	7.4465	7.737	7.4752	5.04026	5.46559	5.17295	3.29863	5.23117	4.79114	4.28833	5.49054	4.33864	5.22082	4.84935	5.2914	5.29634	3.41023	4.62775	5.03102	4.46736	5.3845	4.75466	4.94106	3.6671	4.84508	4.66489	5.82385	4.34362	5.96647	5.05293	5.75476	4.516	6.85866	4.52132	4.17825	5.82448	5.24685	4.93842	4.98048	3.24891	6.72866	5.10589	5.38162	5.41774	4.84992	4.65672	4.83067	6.19793	5.87509	5.44279	5.1428	4.60188	5.85836	5.79495	5.33336	4.72872	5.16369	5.21636	5.80809	6.89252	4.89156	5.43084	6.04377	5.18843	5.97172	5.89347	5.31239	4.90404	4.1807	5.36742	5.15179	5.66999	6.08778	5.62383	4.99926	4.1717	6.05179	4.82562	4.74229	4.71997	5.21009	5.68445	4.61258	5.28958	5.74591	5.15039	4.90324	5.55205	5.30002	5.2533	4.84648	4.5555	4.29858	5.9193	5.37536	5.78312	5.30219	5.64402	5.1971	5.06229	5.02236	4.32102	4.79358	5.60853	5.87254	4.58909	4.992	5.81982	4.88168	5.01472	5.30258	5.38376	5.06328	5.22806	7.33234	5.08332	5.30536	4.62383	5.49268	4.94391	4.73509	5.36648	5.81953	5.28722	4.74676	5.60669	4.93134	4.7349	5.74878	4.89579	5.06494
PPP1R18	6.5395	6.8798	6.7687	7.3806	8.2792	8.3341	8.5796	8.232	7.9668	7.5871	8.4183	8.5173	8.0493	7.9858	7.2699	8.016	7.6047	6.4311	7.7027	7.2231	6.4994	6.5968	6.5176	6.3895	6.5877	6.6354	6.6	6.6547	6.758	6.7144	6.7976	6.6697	6.7323	6.8264	7.4632	7.6632	7.6955	6.5391	6.7202	6.7823	7.17108	5.6703	5.22896	7.92113	3.30125	6.00658	7.56018	4.18763	7.821	8.21844	8.00457	6.64503	6.61151	7.98691	8.24867	5.75365	8.22645	7.5335	6.40617	8.03662	7.47398	5.72585	5.81757	5.98323	5.35539	7.93781	7.98223	6.07303	8.03948	7.6073	5.95143	7.56512	6.46434	6.11317	5.82258	5.82223	8.00712	6.57037	6.19822	5.365	5.63738	6.55419	6.27543	6.64085	6.53301	6.43838	4.58469	6.36963	5.60485	7.56526	6.14576	6.27984	6.04124	6.0828	6.82932	6.29265	8.16701	4.97937	6.27073	7.52547	5.28759	7.25555	6.70689	6.38528	6.37585	5.93918	5.67204	6.48395	6.8299	6.98094	6.34841	6.11548	5.98121	6.82132	6.70641	5.92653	6.02894	5.77961	6.55444	5.76321	6.85492	6.96092	6.767	6.22556	5.41701	6.45571	6.36192	5.85981	6.26063	6.08198	6.67327	6.46315	6.6388	7.50787	6.36972	4.97835	5.90743	5.28697	5.23787	6.33353	6.63383	6.0873	6.47333	6.77713	7.51978	7.21729	6.73835	6.75664	6.1372	6.55235	6.55323	6.31093	6.03894	6.01464	6.45805	6.25184	5.93551	5.06313	5.83879	6.41183	6.50152	6.46501	6.08295	6.5551	6.29496	5.61355	5.45374	6.48886
PPP1R2	4.4621	5.2095	5.2856	4.4013	5.1543	3.7157	5.196	5.0182	5.2948	6.6513	4.9343	5.8483	5.3857	5.5625	5.7536	5.1938	5.3637	5.0201	5.0165	5.8334	5.3767	5.4914	5.4748	5.3696	5.2177	5.6898	5.6273	6.0465	5.6949	5.1764	5.1296	5.1127	4.9773	5.0659	5.6205	5.5846	5.6568	4.8193	5.2679	4.9239	5.56066	5.55796	5.28894	3.87759	4.99813	4.65071	4.44178	5.40542	4.36867	5.44321	4.21033	6.14292	5.84115	3.33636	4.1187	5.02271	3.80405	4.67867	5.39303	4.15011	3.95335	5.07292	4.81778	5.48079	4.81645	4.82249	5.00507	5.68992	3.91096	5.8679	4.82803	3.92501	6.00048	5.9689	5.5475	4.67939	3.60212	5.72141	5.31724	5.2662	5.53077	5.23235	4.97316	5.34452	5.83065	5.22069	5.6055	5.00127	5.11486	5.94278	5.87861	4.93807	5.70258	5.48196	5.61608	6.23322	7.40175	5.32494	5.41807	6.18478	5.20071	5.97083	5.50879	5.48856	5.75422	5.1308	5.20303	5.47076	5.67896	6.271	5.77177	5.50606	4.79884	5.39793	5.55796	4.92413	5.22462	5.94729	5.92734	5.44818	5.45897	5.63839	5.398	5.41645	5.69542	5.3618	5.83581	4.92838	5.30425	4.97061	5.69777	5.57818	5.72812	4.61726	5.73005	5.68067	5.32483	5.32531	4.75282	5.32492	6.22098	5.74625	4.6775	5.76899	6.41896	5.32331	5.50677	5.96204	5.41925	5.20691	5.25392	6.01963	5.73344	5.81936	5.4977	4.73236	5.24866	5.30396	5.80663	5.81233	5.74262	5.32487	5.81121	5.43462	5.11529	5.99392	5.43729	5.40451
PPP1R21	3.5475	5.1128	4.5647	4.263	4.5536	4.4342	3.8921	4.7477	3.491	5.4057	4.6467	4.8253	4.6208	4.1505	4.2711	3.89	4.7936	3.9537	4.6136	5.7639	5.1633	4.6233	4.8202	4.6132	4.6653	4.8837	4.5744	5.2437	5.2051	5.0881	4.754	2.7814	4.1921	3.963	5.0304	4.8536	5.0833	3.8643	4.2368	4.4162	5.63318	5.44834	3.92824	3.26038	4.0127	4.09743	3.9924	4.54369	3.09544	5.17324	2.97334	5.01833	5.73429	2.26907	2.77392	4.44806	2.43901	3.44662	4.57735	3.11039	3.47175	5.27757	4.81856	4.71014	4.20309	3.57243	4.54844	5.22998	2.34625	4.34442	4.60432	3.58922	5.11167	4.35921	5.43218	3.68023	1.82558	5.53713	5.45762	4.70457	4.49424	5.1101	5.02447	5.17644	5.07213	5.12679	4.65531	4.82341	4.34477	5.39216	5.11939	4.89768	5.90592	5.05231	4.60318	5.526	5.45071	4.31984	5.30506	5.19241	4.09055	5.24398	5.72084	5.32569	5.82467	4.99119	5.07102	5.31069	5.51891	5.42494	5.74415	5.46719	4.35746	5.86247	5.44626	5.17827	4.7761	4.711	5.77839	6.38104	5.10115	5.37862	5.51951	4.37645	4.68667	5.80267	5.95013	4.92688	5.00702	3.84342	5.88304	5.88715	5.70689	4.98355	6.01447	4.6033	5.18089	4.58587	4.19678	4.90023	6.10118	5.33119	4.72491	5.48798	6.38359	5.04259	5.15436	5.40218	5.41557	4.30512	4.51221	4.93584	4.89001	5.06655	4.83654	4.24562	4.51241	4.5343	4.871	5.29119	5.16236	4.54122	5.1027	5.13558	5.16064	6.08	4.05167	4.86754
PPP1R3B	6.4616	6.4773	6.3734	6.127	5.7583	5.0529	5.1674	6.8194	5.8013	6.3855	6.4661	5.463	6.4685	5.8622	6.2491	5.6211	6.7491	6.8117	6.2084	7.341	7.434	7.2536	7.3696	7.2143	7.1343	7.1605	6.6879	6.51	6.7445	6.4428	6.6129	6.7938	7.2825	7.2139	7.0254	7.1266	6.9741	6.1749	6.4692	6.1692	6.24046	4.95462	4.77023	5.54441	3.4028	1.81161	6.25526	3.70979	4.48984	5.42844	4.7501	5.65738	4.93279	2.51115	3.55582	4.12816	3.24037	4.75861	4.66943	3.05389	5.64674	3.55495	4.78333	3.50476	3.83452	4.31938	5.51683	4.4487	4.53465	5.16484	1.81922	6.08308	3.74731	5.86349	6.32993	2.05904	3.60671	3.79001	4.99024	3.96599	3.59865	3.73026	6.4318	5.4	3.96983	3.19593	3.71611	3.66006	4.02389	3.74935	4.17395	4.10257	6.24143	4.84626	2.93291	4.77409	4.48325	3.8243	4.02443	3.92498	3.81717	3.76231	2.99661	3.90464	5.06882	4.55621	3.15738	4.46873	4.19328	4.08075	4.09863	4.74638	6.05583	3.99335	5.48924	3.27744	6.30497	4.29557	4.13776	5.72749	6.44284	4.35936	6.48717	4.27859	3.85887	3.89702	5.00307	3.91231	5.15537	4.07315	4.60588	5.40223	6.10819	5.22863	4.91258	4.66023	4.26225	3.7685	4.3248	5.8856	6.89435	5.87895	5.54104	5.36989	6.62506	5.6642	6.15506	6.49882	4.13589	3.90057	4.26788	5.18754	5.16577	5.30336	5.45479	3.94108	4.60966	4.74813	5.30665	4.95394	5.64961	4.86101	4.63237	6.08679	6.08196	4.4399	3.97401	4.17284
PPP1R7	3.5048	4.2513	3.8021	4.5218	3.7231	4.195	4.4033	4.265	3.7844	4.6724	3.8278	4.4193	4.5728	3.6523	4.7815	4.2676	4.2865	3.7347	4.6791	4.4397	3.9041	4.2795	4.0283	4.1947	4.2657	4.0379	4.7772	4.1672	4.3969	3.8744	3.8423	3.203	3.5247	3.2672	4.2431	4.2875	4.5649	3.4381	3.9561	3.481	5.72937	6.364	5.56646	4.68402	5.94273	5.85693	4.12768	5.92201	3.98546	6.01552	3.77132	6.08814	5.95738	5.25558	4.90612	5.91469	4.7637	4.88686	5.98884	5.19156	3.57216	6.21812	5.92332	6.01783	5.93249	4.80306	5.27832	6.21099	4.82339	5.09506	5.74633	3.9477	5.98841	6.36048	5.96597	5.7216	4.75956	6.33075	6.18081	6.23414	5.90534	5.84808	5.82991	5.97976	6.25576	5.80275	6.09231	5.52061	5.74143	6.23612	6.15625	5.75384	5.75114	6.48624	5.88196	6.36562	5.64766	6.17846	6.09536	6.10294	5.92827	6.11698	5.76373	5.99298	6.17537	5.62291	6.20263	6.097	6.27647	6.2357	6.25102	6.12882	5.76861	5.69744	5.63642	6.40204	6.32308	5.83635	6.31202	6.37159	6.39545	6.31278	6.32117	5.89248	6.05935	6.31447	6.50317	5.82354	5.63024	5.48872	6.46719	6.53048	6.37051	6.27487	6.07807	5.90014	5.81867	6.07696	6.03997	6.3582	6.43164	6.2226	6.13785	6.69164	6.67513	6.15151	6.17933	6.78248	6.68217	5.92696	5.98957	6.19304	6.17988	6.28896	6.07323	5.58664	5.87825	6.08492	6.60337	6.16836	6.567	5.85568	6.17784	6.48541	6.31987	7.7434	5.84446	6.07019
PPP1R8	4.0821	4.6846	4.5568	4.6799	4.4856	3.405	4.3809	4.4848	4.2522	5.7364	4.007	4.304	4.5245	4.7002	5.9366	4.1777	4.8427	4.3361	4.1259	5.3763	4.8304	4.5044	4.6759	3.8596	3.7813	4.6149	4.1957	4.0634	4.4573	4.1296	4.4422	2.4992	3.8894	3.405	4.3616	4.296	4.3628	3.7594	3.9466	4.1042	5.02043	5.25665	4.79659	2.99102	4.55115	5.00958	2.75162	5.0112	2.03699	5.24486	2.26342	4.80207	5.27366	2.08124	2.45794	4.83125	2.60376	3.66088	4.52171	2.7192	2.51474	5.53805	5.38563	5.14459	4.83052	3.25147	4.47194	5.31079	2.76009	3.98478	4.76935	2.90585	6.19935	5.73129	5.37866	5.11604	1.89606	6.05562	5.4357	5.21795	5.0961	5.41879	4.87018	4.78569	5.58874	5.23069	5.09697	5.68405	4.62678	5.52025	5.47047	5.40591	5.47007	5.67938	5.26471	4.8296	4.57529	4.9748	5.98217	5.83166	5.08944	5.75809	5.55106	5.73445	5.37639	5.08153	5.52923	5.60743	5.79244	5.90233	5.69337	5.34261	4.80707	5.04035	5.63229	5.28596	4.99999	5.09177	6.09016	5.46692	5.2904	5.93578	5.3584	4.82705	5.16423	5.82268	5.87367	5.09706	5.20633	3.99291	6.04943	6.07965	5.8398	5.5775	5.89127	5.13642	5.6853	5.12629	4.82003	5.12483	6.19873	5.7284	5.12926	5.83003	6.26766	5.34002	5.26452	5.87035	5.47899	5.46873	5.46127	5.55355	5.68694	5.68581	5.67596	4.76258	5.29636	5.15736	6.00427	5.76167	5.66637	5.51382	5.21276	5.51533	5.1691	5.5367	4.15922	5.81408
PPP1R9B	5.3951	6.5424	5.6665	5.8151	6.3222	6.9206	7.125	6.5596	6.5305	6.7544	6.2566	6.38	5.9545	5.6882	6.2557	6.4429	5.8977	5.803	6.0886	6.6577	5.9822	5.9881	5.8861	6.008	5.9522	6.0984	5.3639	5.5658	5.4609	6.0209	6.286	4.4851	5.1656	5.1839	6.531	6.6959	6.7785	5.5472	5.9124	5.7271	5.91142	5.99467	5.09758	5.50656	5.19929	5.66324	5.41094	5.13268	5.98141	7.16929	5.08918	6.33835	5.61266	5.8255	6.56712	4.70835	5.93144	5.8319	5.53152	6.28928	4.4212	6.27581	5.05533	6.14311	5.10083	5.97857	6.84685	6.23124	6.15798	5.85705	5.70068	5.35835	6.10474	5.3311	4.97136	5.41779	5.51335	5.94098	5.61	5.93012	5.93289	7.21492	5.78878	6.08984	6.78731	7.07832	5.40309	5.64198	4.62041	7.18663	6.32085	6.00617	4.90796	6.18229	6.58964	6.41647	8.19099	4.84863	6.56723	7.70696	5.55313	7.10624	6.26586	5.86111	5.79326	5.0733	6.51376	5.63577	6.63576	7.03953	5.7967	5.58963	5.06035	6.33407	5.91428	6.35113	5.21912	5.30527	6.15255	4.84757	6.54768	6.96072	6.47861	5.65754	5.79245	6.51138	6.05738	5.28363	5.18995	5.64391	7.07945	6.26951	6.40426	6.18604	5.99084	5.2145	5.36486	5.2445	4.48942	5.56968	6.23108	5.47206	5.86253	6.61943	7.08081	5.73613	5.47371	6.5465	5.74408	5.97857	5.80855	5.83711	6.0175	6.13681	6.15111	5.00096	5.24058	5.26818	6.79337	5.84249	6.52104	6.03113	6.16594	6.47531	6.29592	6.11924	5.21719	5.6592
PPP2CA	5.2139	6.5701	6.199	6.5774	5.2812	3.2816	6.2206	6.01	4.8056	6.3408	5.1654	5.974	6.1238	5.7028	5.3044	6.6211	6.1474	5.5948	6.3802	6.4955	6.3288	6.3066	6.3323	6.3929	6.1741	6.2628	6.289	6.5653	6.3442	5.8986	6.0821	4.6274	5.7424	5.8273	6.6003	6.4858	6.3099	5.6721	6.1023	5.6978	5.73179	6.42487	5.40888	4.67777	5.46286	5.34552	4.89324	5.72611	4.48302	5.80845	4.67835	6.16301	6.04	3.95859	4.25119	5.44111	4.41954	4.97931	5.35611	4.5261	4.56543	5.917	5.3834	5.66132	5.41229	4.86732	5.27283	5.87545	4.3569	5.45585	5.09829	4.4523	6.20656	5.84811	5.949	5.45616	4.09884	6.31791	5.92973	6.55286	5.85222	6.06151	5.33629	5.87858	6.02926	6.36555	6.54598	5.72741	5.13712	5.92532	5.94652	5.41827	6.41317	6.2015	5.66155	6.62516	6.2708	6.09143	5.85016	5.87757	6.41873	5.76302	6.62325	5.76626	5.99059	5.32181	5.97799	5.46265	6.17955	6.00581	5.90502	5.75428	5.31147	6.1349	5.88453	5.4352	5.4225	5.95516	5.98525	6.1062	5.61429	6.00482	5.94161	5.30954	5.75665	5.90006	5.77501	5.44838	5.49315	5.52885	5.97376	5.9941	5.86279	6.15267	6.13636	6.21583	5.87256	5.92205	5.60085	5.47392	6.245	5.75054	5.33336	6.21658	6.59597	5.85682	5.58412	6.06869	5.89749	5.84322	5.95338	6.10294	5.78256	5.88484	5.71989	5.4964	5.58175	6.12183	5.73916	6.13134	5.91796	6.05242	5.85631	5.71735	5.44397	6.2845	6.05343	5.75708
PPP2CB	4.8694	4.5522	4.62	5.1005	5.1335	4.4643	4.6941	3.7615	4.3875	6.0058	3.6296	4.5961	5.5108	4.8106	5.2644	4.6103	5.628	5.0255	5.1993	5.9562	6.0834	6.0355	6.1155	4.5796	4.4802	4.6295	5.1615	5.36	4.7463	5.1683	5.134	4.1354	4.3381	4.3258	5.3317	4.9942	5.2323	4.5927	5.0371	4.5495	7.61221	7.48813	6.6665	3.11354	7.36939	4.33226	3.22249	7.43502	2.87024	5.03344	3.197	7.69959	8.39676	1.61059	2.78849	7.12413	2.90741	3.60648	7.17578	2.85921	2.45331	8.36852	7.36099	7.16819	6.59753	3.5157	4.39622	7.30134	2.28412	4.4474	4.17359	2.82482	8.79867	7.21566	7.50224	4.35126	2.29853	8.59119	7.84052	7.42504	7.12792	8.65477	7.29648	7.85818	7.4599	8.55885	7.42256	7.77787	6.4123	6.56621	7.14206	8.18474	7.86072	7.34932	6.63306	7.52784	7.0062	6.92608	8.84052	6.59022	7.18082	6.65341	8.20155	8.50322	8.19914	7.40088	8.16682	8.43263	8.75484	7.1417	8.55367	7.66085	7.05116	8.12657	7.95917	8.94762	6.95303	7.56518	8.71439	8.07121	7.60967	8.44845	8.0426	6.60902	6.86312	8.36234	8.05416	7.4976	7.93267	6.77612	8.61109	8.28199	7.78044	7.83067	7.96231	7.32471	7.95636	7.19723	6.80792	7.00551	8.32212	7.67844	6.82671	7.96221	8.17828	7.78535	7.37616	8.15342	7.22571	7.18185	7.32395	7.7177	7.64793	7.53879	7.42981	6.74518	7.2362	7.09587	7.41894	7.77321	7.52269	7.27387	7.81629	8.00321	7.76169	7.78202	6.69582	7.75593
PPP2R1A	4.864	3.3511	3.7963	3.636	4.2934	4.543	4.3671	4.3779	4.2275	5.1162	3.6534	4.6205	4.3245	4.2073	4.6202	4.1696	4.1222	4.4683	4.0421	5.6767	5.0135	4.9165	5.0922	3.4211	3.4326	3.4456	3.0363	2.4569	3.1269	4.3371	4.2649	3.9019	3.5414	3.6082	3.8752	3.7236	3.9083	3.9713	3.8244	3.7726	6.92891	7.14487	6.24834	4.81136	6.70153	5.94414	4.28127	6.92635	5.1597	5.94105	4.33938	7.56211	7.214	5.66463	6.15494	6.63149	5.39658	5.03253	6.41123	5.85145	3.92189	7.55231	6.8425	6.7646	6.73244	5.5121	5.63456	7.00527	5.66542	5.6093	5.9233	4.67289	8.39568	7.10223	6.68728	5.85115	5.42208	8.20202	7.29317	7.1953	6.71558	8.04619	6.9664	7.18355	7.13074	8.07786	6.94467	7.09833	6.5131	6.9456	6.8489	7.64169	6.61717	7.12953	6.67254	7.28985	6.40204	6.80722	7.53764	6.88845	6.63483	6.78413	8.4019	7.99129	7.32264	6.87886	7.54677	7.77423	8.09112	6.8986	7.83861	7.14663	6.76319	8.46384	7.32529	7.46907	6.87393	6.69972	8.21731	6.90956	7.23641	7.8528	7.20166	6.71823	6.87624	8.25543	7.53302	6.72191	6.96183	6.58483	8.1556	7.81476	7.35597	7.07538	6.78636	6.77447	6.90059	6.91449	6.72098	6.99272	7.3857	6.76731	6.89534	7.62438	8.02983	7.39142	7.05537	7.77763	7.39839	7.0951	6.91704	6.94529	7.18107	7.32944	7.54089	6.53494	7.09763	7.06998	7.52495	7.12574	7.40213	7.14224	7.26278	7.59722	7.5672	8.37415	6.59982	7.04446
PPP2R1B	3.9227	3.9229	3.2844	4.2893	4.3115	3.3715	3.4581	3.506	3.0439	5.0506	2.904	3.8919	4.1224	3.0963	3.6332	3.4376	4.4634	4.3777	4.0839	5.5688	5.0346	5.0613	5.2168	3.9111	3.9249	4.056	4.1473	3.9742	3.8581	4.1026	4.3887	2.3792	2.9968	3.2958	3.9542	3.9248	4.2033	3.1612	3.6431	3.0968	3.75909	4.23165	3.4218	0.490223	4.34664	4.13153	0.180002	4.69003	1.22524	3.01163	0.844707	4.4913	4.97059	0.917755	1.80278	3.45076	0.752952	1.32113	3.51741	1.3646	0	4.51142	3.28538	4.39679	3.34537	1.86509	2.08952	4.7554	0.468297	2.10233	3.70618	0	4.69504	2.92846	2.53153	3.92499	0.571646	5.648	4.05254	4.46217	4.32711	4.15419	3.66437	4.35796	4.80359	6.01241	3.41528	3.44277	3.02487	4.23411	4.35866	4.03469	3.72444	4.20613	4.17394	4.00276	4.30211	4.01298	4.98452	4.19756	3.79995	4.25193	6.16962	4.57252	4.34345	3.27149	5.18802	5.12153	4.59533	4.47177	5.72687	5.02727	3.13709	5.35691	3.87583	3.92627	2.99908	3.84021	5.07086	3.03088	4.2093	4.61317	3.3371	3.26674	4.44004	4.70235	4.21303	3.50589	3.1196	2.7238	5.29601	4.63543	4.21097	4.71476	3.74495	3.88257	3.43889	3.70712	3.14961	3.74038	5.18877	3.55872	3.18975	4.40996	5.84821	4.1978	4.04645	4.30628	3.89301	3.00857	3.1505	4.89131	3.6969	5.75054	3.63638	2.72165	2.88506	3.48737	4.31867	4.82446	4.86483	3.5643	4.64238	4.05472	3.98175	4.46638	3.26775	3.06867
PPP2R2A	3.8627	4.8288	4.7464	3.799	4.5515	3.394	4.391	4.0138	3.6057	5.3222	4.3644	5.1064	5.4233	5.0132	4.9187	4.3218	5.058	4.4593	4.9369	5.3458	5.4825	5.4729	5.3969	5.0061	5.0424	4.9654	5.2851	5.3285	5.4461	5.1711	5.5029	3.3687	4.3835	4.2884	5.3323	5.4658	5.3193	4.4787	4.7062	4.3291	5.38343	6.47076	4.30223	3.74626	5.20654	4.81637	3.75677	5.40201	4.13254	4.96158	4.12876	6.25956	6.05117	3.89882	4.17887	4.48024	4.13335	4.73732	4.87154	4.06034	3.58522	5.22354	4.92252	5.15304	5.10459	4.32685	4.32286	5.59475	4.12699	4.85637	4.92082	3.30826	5.83993	5.28561	5.02826	4.77809	3.52244	6.12899	5.86332	5.99556	5.2421	5.82912	5.47989	5.82621	5.60883	5.25417	6.5487	4.99429	3.94728	5.37577	5.25888	5.44148	5.34631	6.05923	5.01127	6.56041	5.99111	6.24171	5.56396	5.35927	6.12535	5.35695	6.06569	5.65757	5.94726	5.10412	5.73985	5.56547	5.87729	5.63058	5.91292	5.87991	5.09236	5.99078	5.85443	5.35558	5.10813	5.16264	6.4598	5.54672	5.6828	5.80322	5.60082	4.47289	5.01063	5.99222	6.31613	4.92509	4.76138	5.80157	6.23545	6.27944	6.39618	5.56782	5.19494	6.26167	5.06035	5.70026	5.25251	5.50414	6.68194	5.33713	5.36333	5.77529	6.20958	5.72194	6.08874	5.77203	5.4047	5.21638	5.24046	5.63036	5.41768	5.58213	5.18583	4.76496	5.10415	6.21118	5.34801	5.78346	5.63417	5.11249	6.08544	6.07106	5.87468	6.09182	6.30662	5.03371
PPP2R2D	3.0153	3.821	2.9953	3.4521	3.9036	4.8045	3.5073	3.0596	4.419	4.5112	3.6167	3.2359	2.8989	3.3073	3.747	3.3186	3.8471	3.328	3.0434	4.5659	3.376	3.5711	3.4989	3.7256	3.726	3.6756	3.681	3.8253	4.1884	4.0233	3.8185	3.4283	2.8175	2.944	4.1471	4.1915	4.013	3.1501	3.3659	3.0413	4.62555	4.50101	3.49943	2.47517	4.63135	2.88166	2.46395	4.71258	3.3465	3.77631	2.56636	4.37607	4.76005	2.70713	3.13963	3.83189	2.7718	3.11563	4.1283	2.94187	1.90442	4.4631	3.45143	4.74608	3.4571	2.97854	3.07767	4.76814	2.88102	3.70547	2.94005	2.00576	6.27139	3.99214	3.44994	2.87817	2.40552	5.58787	4.70701	4.01632	4.1051	5.15328	4.45196	4.74299	5.04528	5.84512	4.06539	3.84414	3.69304	4.49362	4.64962	4.61129	3.88629	4.30395	3.55575	5.18605	4.89153	3.60344	4.92838	4.0948	3.87768	4.61704	6.66283	5.11286	4.78073	3.49103	5.00553	5.20953	5.58787	4.77418	5.64524	4.64289	3.65681	6.34018	4.48737	4.56876	3.69961	4.01774	5.94156	3.76455	4.81641	5.66271	4.75405	3.65988	4.01856	5.44099	4.73429	3.47743	3.28161	3.47574	5.68951	4.99756	4.89267	4.4381	4.0629	3.91336	3.92171	3.80994	3.43646	4.04244	5.53892	4.00719	3.98022	4.86888	5.71537	4.71121	4.53343	5.09165	4.24528	4.04451	3.95023	4.37741	4.12987	4.34602	3.92836	3.0659	3.80337	4.11826	4.84289	4.46195	4.46741	3.7457	4.65173	4.91717	4.74046	4.70754	3.30397	3.98358
PPP2R3C	3.9341	5.4502	5.0092	4.7374	4.7832	2.9692	4.0042	4.8397	3.3853	6.7045	4.4536	5.4082	4.9899	4.9591	4.7605	4.413	4.8657	3.8682	4.8131	5.1367	4.9984	4.9565	4.8525	5.1816	4.7984	5.2316	5.9644	6.2091	5.9922	5.3795	5.2321	3.2299	4.5049	4.1374	5.1581	5.2075	5.0612	4.5601	4.6583	4.3772	4.95135	4.07284	4.48146	4.44048	4.77808	4.47574	5.13679	4.96976	3.44637	5.79698	3.69608	4.54767	5.0545	3.23186	3.09981	4.62323	3.12241	4.32503	5.03363	3.39751	4.43561	4.94873	4.27807	4.84795	3.91882	4.09003	5.1547	4.881	3.09416	5.15122	4.65422	4.61069	5.31165	4.9198	4.44638	4.42622	3.14763	5.77019	4.91726	4.15199	4.81857	4.61485	4.6828	4.8947	5.11754	4.76098	3.48288	4.04547	4.38969	5.40264	5.21564	4.7374	4.70499	4.46834	4.67978	4.25011	4.74819	4.10485	5.08177	5.22146	3.61673	5.05933	5.38161	5.1386	5.1969	4.26296	5.20374	5.15977	5.51726	5.34469	5.77151	5.17458	4.37432	5.13233	4.50741	5.17455	4.69952	5.07167	5.52362	4.6676	5.42407	5.89325	5.364	4.49504	4.83202	5.54128	5.66731	4.37985	3.85632	3.29216	5.97302	5.46525	5.40539	5.65237	4.68583	3.67366	4.54547	3.88128	4.33164	5.04555	6.50716	4.76959	4.70531	5.79768	6.70498	5.46852	5.23065	5.94342	4.88186	4.96533	5.01628	5.27933	5.15271	5.25267	5.12962	4.3263	4.26781	4.00062	5.24079	4.75957	5.24559	5.01971	5.04642	5.22986	5.17547	5.1369	3.04871	5.01713
PPP2R5A	3.9471	5.4144	4.9551	3.8323	5.4201	3.5772	5.629	4.5723	4.1625	6.7933	4.5054	5.7041	5.4346	4.9818	5.3276	4.2362	5.1008	4.4364	5.2627	5.6298	4.6277	4.6519	4.5802	4.7738	4.6931	4.7356	4.9465	5.1843	5.3597	4.7731	5.0054	4.2409	4.048	4.2147	4.9459	4.8384	5.0637	4.5294	4.5211	4.5772	5.34617	6.81753	4.86755	4.68946	5.71777	4.66825	6.08477	5.82345	4.48262	6.2243	4.82989	6.64857	6.09469	4.1815	4.90738	5.04995	4.45353	5.45373	5.87121	4.33473	5.10265	4.52814	4.95921	5.70047	5.04304	5.4723	6.12798	6.34581	3.85	6.14068	4.91178	5.87184	5.58364	5.75521	5.39093	4.25601	3.60705	5.82218	5.75674	6.22519	5.63725	5.00158	5.90692	6.50119	5.91888	4.42327	6.07792	4.85022	4.85939	6.02162	6.20191	4.57607	5.07814	6.73948	5.62198	6.93034	6.41014	5.99261	5.15693	6.13083	5.80914	6.01342	4.75768	4.93811	6.09936	5.10317	5.39412	4.89768	5.49214	6.33699	5.1957	6.00547	5.32026	5.12446	5.82504	4.62109	5.50547	5.88394	5.99363	5.30528	6.3591	5.72994	5.92446	5.29206	6.00609	5.23727	6.45831	4.89127	5.21984	5.68826	5.93182	6.28144	6.41617	5.91376	5.46062	5.79757	5.56493	5.72196	5.34079	5.64837	6.51752	5.86159	5.12439	6.28178	6.72327	5.64815	5.86085	6.25563	5.4045	5.28749	5.4416	6.00848	5.80478	5.85521	5.54932	4.71253	5.05277	6.098	5.77284	5.68156	6.12509	5.93302	5.91102	5.95962	5.68774	5.94978	6.05829	5.20473
PPP2R5B	3.6966	4.1511	3.49	0	2.9104	3.966	3.8553	1.6498	3.3034	4.4263	2.0258	3.3899	2.786	3.4081	4.2186	2.6445	2.1309	3.2139	3.3289	4.9478	4.0904	3.7805	4.352	3.4998	3.2433	3.3956	3.5497	3.2231	2.8766	3.4883	3.5261	2.5288	2.4251	3.0771	3.2333	3.1979	3.5406	3.3348	3.1549	3.3657	5.54051	5.16698	4.90898	4.02062	4.6627	2.66829	3.11314	4.95782	5.60966	5.22308	4.95707	5.51683	5.95979	5.33298	5.43048	5.55543	4.927	7.35632	6.00825	4.74822	3.36627	4.33818	4.61551	5.24386	4.23312	5.0493	4.16164	4.96177	5.06954	5.49129	2.8958	3.04099	4.56245	4.5532	4.8463	2.60894	4.75143	5.34413	5.48329	4.86023	4.64367	4.73362	5.38203	5.6064	5.77668	4.93181	5.1164	4.81857	5.20353	5.74348	5.26674	4.18319	5.15964	5.28561	4.41542	6.11011	5.68184	4.14864	4.21248	5.40027	4.7909	5.47425	4.90019	4.52337	5.91793	4.53285	5.12255	4.59741	5.28768	5.5162	5.26998	5.755	4.97584	5.64515	5.02922	4.96572	4.91679	5.52326	5.34838	5.20144	5.69805	5.5822	5.75407	5.0959	4.85599	5.28499	5.69505	4.49602	4.34352	4.45201	5.93001	5.93866	5.93541	5.97476	5.27617	4.50328	5.05989	4.61841	4.51369	5.71185	6.13991	5.04663	5.13366	5.95776	6.66591	5.81076	5.83697	5.93304	5.16281	4.94417	4.94786	5.43024	4.98869	4.91787	5.10981	4.52797	4.42742	4.43503	4.97241	5.68089	5.43624	5.07683	5.73664	5.25609	5.38176	5.70713	4.28167	4.63785
PPP2R5C	3.6229	4.96	4.3219	4.4776	4.3457	4.3216	3.3619	3.3648	3.1212	5.0636	3.5141	3.8544	4.6631	4.5896	4.2123	3.3473	4.9386	3.2435	4.0101	4.5586	4.3511	4.4562	4.3602	4.9772	4.6356	4.7046	4.77	4.5326	4.7578	5.2256	5.1577	2.6028	3.9232	3.9341	5.4286	5.2319	5.2463	3.8223	3.9733	4.0107	5.74541	5.834	5.63785	4.5384	5.41189	4.88259	4.98032	5.58206	5.67463	6.54522	5.15862	5.96747	6.09739	5.10183	6.3324	5.8079	4.75695	5.63867	5.9737	5.09337	4.75224	5.99607	5.4402	5.88865	5.26645	6.36199	5.83298	6.13398	5.18058	6.4961	5.25773	5.02608	6.62062	6.00029	5.76842	5.16027	5.05148	6.6333	5.80088	5.35527	5.73798	6.15408	5.84471	5.9626	6.15936	6.16781	5.56977	5.87958	5.88801	6.18437	6.2306	5.8127	5.90551	6.15321	6.01381	5.97845	7.40502	5.68053	6.26683	6.67966	5.26492	6.59667	6.12562	6.19369	6.20483	5.54256	6.11671	6.01791	6.35089	7.28776	6.43453	6.06484	5.49876	6.28267	6.25822	5.95331	5.71383	6.53342	6.66326	5.96274	6.2365	6.54957	6.12457	5.96736	5.83838	6.46584	6.49344	5.7757	5.89977	4.92761	6.72924	6.37147	6.3783	5.79925	6.19783	5.7085	5.85019	5.71702	5.2736	5.98563	7.04933	6.10259	5.5871	6.3865	6.91045	5.93864	5.82918	6.50785	5.89093	5.61911	5.77283	6.28121	6.37292	6.59208	6.29069	5.2242	5.68033	5.69369	6.5964	6.20243	6.58848	6.09633	6.20085	6.48588	6.24656	6.40054	4.95036	5.9584
PPP2R5D	3.4294	3.9555	3.7845	4.1798	3.1932	1.1291	3.3785	2.7634	3.637	4.5993	1.8248	2.1278	3.1793	3.5135	2.9709	3.5007	3.5969	2.9422	3.233	4.7033	4.3929	3.779	3.7807	3.4573	3.1414	2.7641	2.6382	2.6209	2.4322	3.5519	3.3915	1.5929	3.1318	2.8598	3.2654	3.2704	3.1058	2.7343	3.2448	3.4227	5.90057	5.93986	4.84612	3.05233	7.15774	4.30008	2.75707	6.90321	4.55268	4.91959	3.5674	6.2842	6.41405	4.14887	5.10249	5.04648	4.20035	4.10319	5.37432	4.72238	2.48943	5.86714	5.79136	6.88279	5.14466	4.75983	4.38664	6.63554	4.53848	4.51863	4.49456	2.99743	6.07797	5.86682	5.21935	4.38859	4.29054	6.43734	6.25346	5.56158	6.51899	6.59253	5.89648	6.12338	7.2192	6.21505	5.1617	6.02458	5.05559	6.29609	6.73322	5.87927	5.42332	6.18113	5.84856	6.19397	5.56486	5.55415	5.99132	5.75778	5.10528	6.05782	5.83116	6.10505	6.34394	5.899	6.22792	6.05554	6.64827	6.59046	6.41233	6.3743	5.68696	6.028	6.42297	6.09131	5.8192	5.48904	6.49522	5.81258	6.4319	6.74952	6.49218	5.27388	6.70408	6.43739	6.38521	5.63701	5.77427	5.18321	6.97043	6.83447	6.63819	5.96629	6.19688	5.26969	5.56737	5.41255	5.50086	6.23611	6.62079	5.96873	5.81293	6.89289	7.01251	6.14317	6.04498	7.29238	6.38814	6.33004	5.93747	6.11161	6.28085	6.34155	6.06849	4.99383	5.64079	5.63639	6.59763	6.15951	6.40327	6.26113	6.68801	6.92315	6.61524	6.58965	4.72508	6.40609
PPP2R5E	3.3056	3.5236	4.2545	3.7456	3.1739	4.2687	3.318	2.8891	2.5617	4.0882	2.5474	3.6899	4.7068	3.3132	4.3225	3.4709	4.0244	3.6648	3.8068	4.9564	4.7093	4.5054	4.4689	4.0787	3.8961	4.1026	4.1518	4.7253	4.3854	4.0686	3.9428	2.0999	3.6008	3.407	3.9295	4.317	4.104	3.172	3.2357	3.362	4.27707	4.43916	3.95448	1.08365	3.30525	3.84516	1.3063	3.62564	1.60005	3.57871	1.52543	4.21606	4.5466	1.29342	1.80464	3.68777	1.57607	2.475	4.00696	1.8259	0.82453	4.19296	3.94254	3.62951	3.55954	2.70675	2.74833	4.26024	1.5253	3.16308	3.54589	1.07685	4.69374	4.48447	4.13184	3.56206	0.111403	4.90271	4.48373	4.19278	3.70695	4.74966	4.7365	4.59555	4.01442	4.10754	4.44573	4.15396	3.49978	4.08372	4.09596	4.29146	4.84592	4.48068	3.65962	4.22018	5.11594	4.23499	4.57066	4.33919	4.00515	4.07201	4.39384	4.36008	4.80882	3.75715	4.37125	4.2596	4.47684	4.22265	4.56774	4.62768	3.92315	4.60159	4.56841	4.1255	4.0261	4.43955	4.88544	3.93612	4.75316	4.41726	4.56737	3.66847	3.90582	4.19859	4.53348	3.95229	4.12101	3.28398	4.8677	4.72457	4.79877	4.60553	4.49921	4.04387	4.27453	3.89504	3.19386	4.27553	5.3967	4.06016	4.06668	4.70728	5.27201	4.16168	4.34423	4.81782	4.24602	4.22096	4.37625	4.41584	4.61644	4.77476	4.25173	3.47714	3.79462	3.9763	4.50332	4.34909	4.53757	4.03197	4.56068	4.76839	4.40516	4.42622	3.7244	4.10763
PPP3CA	4.3224	5.6812	5.3094	4.9414	5.6104	5.5193	5.7921	5.2657	4.8795	6.5809	5.7642	5.6905	5.9063	5.6224	5.2493	5.0509	5.8231	5.0173	5.5186	5.9482	5.448	5.5575	5.4838	5.7245	5.707	5.791	5.8119	6.0189	5.9568	5.0192	4.7821	4.7091	5.1853	5.5659	6.1029	6.0807	6.2399	5.2121	5.4664	4.9865	4.46032	4.96528	4.11041	3.50669	3.63227	3.66034	4.43856	3.71609	2.59414	4.6972	3.02392	5.64101	4.94358	2.22235	2.16933	3.83176	2.79204	3.85238	4.60503	2.85008	4.02782	4.8159	3.80836	4.04917	4.22737	3.61662	4.19664	4.71677	2.46515	4.45103	3.26165	4.02509	5.33811	5.81352	4.43198	2.8312	1.45294	5.76085	4.41945	4.991	4.09201	5.20321	5.22461	4.92172	4.55276	4.81666	4.27287	3.89951	3.68493	4.89445	4.71458	5.19236	4.22108	5.18295	4.57901	4.40172	6.15286	4.82541	5.45453	5.2211	4.35741	5.02821	5.23268	4.68784	4.90486	4.2743	5.13917	4.73563	4.95747	4.92173	4.95474	4.71534	5.64385	5.35095	4.49165	4.18557	5.84259	4.85618	5.77596	4.68851	5.90226	5.15938	5.02625	4.2076	4.29095	4.9572	5.24378	4.46303	4.13074	4.54244	5.33043	5.03041	6.05196	4.16316	4.70519	4.70139	4.5971	5.20559	4.95671	5.96084	5.94443	5.01733	4.36259	5.37757	5.42925	4.95318	4.8115	6.24135	4.40227	4.99419	4.57069	5.2941	5.34161	5.13837	4.93981	4.05534	3.8905	4.73994	4.76325	4.47832	5.0557	4.784	4.64664	6.06247	5.57776	5.24398	3.75369	4.49772
PPP3CB	3.853	5.5018	4.9354	5.1842	3.8008	3.3143	3.8925	3.5023	3.5631	5.6435	3.0921	4.1036	5.0074	4.8229	4.6593	3.9723	4.8973	3.8815	4.6824	5.7195	4.8242	4.6659	5.0441	5.0731	4.812	4.8425	5.1184	5.1122	5.3157	5.1386	4.7248	3.2327	3.6661	3.5294	5.1167	4.7531	4.4911	4.0721	4.1629	4.1219	6.28893	5.59918	5.36916	2.7586	4.76525	4.79852	3.27238	4.94012	2.91332	5.07624	2.8222	5.84494	6.86179	2.59656	3.2717	5.71272	2.96373	4.27079	5.70818	3.37556	3.00147	6.09393	5.95738	5.10559	4.83625	4.24946	4.28332	5.64618	2.80213	4.56592	4.47694	3.18452	6.25765	5.99425	5.77561	4.89021	1.84223	7.23712	6.70402	5.35841	5.08786	6.45688	6.2639	6.51613	5.44021	5.9507	4.86272	5.84266	5.58507	5.59439	5.66055	6.10867	6.41341	5.63419	5.18239	5.62052	6.0339	5.00447	6.22331	5.81577	4.73151	5.69798	6.61499	6.63706	7.10643	5.96883	6.42144	6.34684	6.83683	5.85894	6.88296	6.70223	5.88364	6.5356	6.4832	6.07077	6.00534	6.1243	6.66292	5.98464	6.59413	6.88354	6.58897	5.65939	5.18588	6.79548	7.0746	5.82887	5.82641	4.52172	7.25435	6.94811	6.79605	6.23146	6.27583	5.17598	5.9142	5.20844	4.80651	6.07086	7.39899	6.29281	5.86659	6.70921	7.04929	6.47938	6.54925	6.90946	6.03589	6.13466	6.13667	6.38997	6.37069	6.24689	6.06463	5.35305	5.79466	4.96679	6.07009	6.24494	6.18428	6.11131	6.5925	6.88144	6.70549	6.29627	4.20699	6.03429
PPP3CC	4.9012	4.6087	5.9234	5.3302	4.1131	5.1136	3.7202	4.4648	5.0744	7.0574	4.8355	4.8044	5.1788	4.3786	4.9359	4.1135	5.3446	4.7169	5.0861	6.7692	6.2481	5.9391	6.2137	5.323	4.8673	4.4836	5.6581	5.6044	6.0423	5.6159	5.4932	4.0605	4.776	4.8837	5.1563	5.0577	5.0416	4.8529	5.162	5.0817	5.06851	4.8603	4.06322	1.68217	3.59201	4.4026	1.35295	4.05184	4.20741	5.15196	3.11307	5.05012	5.35371	3.66832	4.51563	4.14623	4.01107	3.87029	4.93805	4.49264	1.13643	4.52087	4.28771	4.55335	3.89543	4.65276	3.86103	4.63986	4.11675	5.27984	4.52273	1.1001	4.93196	5.07749	4.57448	4.97513	2.76645	5.41631	5.32353	4.15644	4.62487	4.99567	5.52989	5.38634	4.81412	4.43573	4.01104	4.11726	3.96382	5.2475	4.82681	4.10286	4.6166	4.77548	4.65805	5.36352	6.30244	3.95785	4.61998	5.80264	3.85005	5.28529	4.97467	4.43942	5.22893	4.36643	5.0568	4.75375	5.05625	5.39618	4.90875	5.21436	4.81448	5.26244	5.38469	4.30162	4.74108	4.94359	5.22755	5.13812	5.558	5.29695	5.19683	4.46219	4.54849	5.05375	5.62037	4.41021	3.96711	4.31945	5.45093	5.84801	5.50224	4.75314	4.90831	3.98928	4.85417	4.56812	4.03415	4.9611	6.39321	4.93523	5.03832	5.46016	5.56003	5.13407	5.52335	6.08204	4.63664	4.80447	4.9802	5.03503	5.1821	5.04689	4.823	3.76261	4.37807	4.49745	5.1519	5.31222	5.17501	4.78614	5.63781	5.98855	5.91658	4.4636	3.58986	4.51155
PPP3R1	5.9953	8.336	7.5596	6.4776	6.1079	4.5601	5.9271	5.5818	4.8761	6.6634	5.3205	6.437	7.446	6.7851	6.603	5.6399	6.9847	5.9468	6.2595	6.8952	6.4913	6.6288	6.6548	7.6071	7.6132	7.624	6.7692	7.19	7.1863	6.4199	5.8614	4.9181	6.0377	6.0007	7.2989	7.2731	7.3489	6.8516	7.1295	6.8769	5.6165	6.19206	4.27489	4.86163	4.61083	4.71079	5.49203	4.79127	4.79537	5.26782	5.14011	5.95095	6.40647	4.40978	4.86679	4.31221	4.80301	5.37453	4.93573	4.85022	4.64006	5.22902	4.89228	4.82339	4.89664	5.06611	5.18222	5.32245	4.97768	5.28597	4.4854	4.99409	5.91348	5.41645	5.0959	4.88058	4.54081	6.07686	5.98372	5.61559	4.90785	5.97179	5.59524	5.87322	5.43105	5.39025	5.48235	4.99202	4.34811	5.52638	5.31564	5.41049	5.29074	5.82892	5.22466	5.82919	6.57756	5.07839	5.39816	5.65056	5.27229	5.52184	5.89285	5.73478	6.45203	5.37422	5.29567	5.50395	5.87092	5.61639	5.94963	6.39435	5.21365	5.49706	6.07353	5.00653	4.89926	4.97855	5.71435	5.58226	5.97738	5.98943	5.99427	4.58473	5.11818	5.75345	6.68782	5.16795	5.05351	4.83147	5.90251	6.33262	6.08194	5.74696	5.61476	5.21724	5.09279	5.31844	4.75218	5.7707	6.47888	5.5103	5.28079	6.07127	6.29855	6.54354	5.89502	6.22856	5.4118	5.44644	5.41045	5.74301	5.62071	5.54764	5.38619	4.59227	4.89161	5.3503	5.48917	5.45526	5.54592	5.58553	5.8656	6.3937	5.89549	5.27436	4.98036	5.44318
PPP4C	5.7379	5.3527	5.149	5.6244	5.7406	6.7929	6.3274	6.134	6.5206	5.4646	6.0522	5.9504	5.2277	5.6544	5.472	6.1674	5.6335	5.6895	5.96	6.6709	5.6234	5.7517	5.7603	5.6278	5.6229	5.6553	5.3468	5.3996	5.5583	5.7628	5.782	5.3288	5.6615	5.6856	5.8939	5.8519	5.907	5.465	5.3631	5.4141	6.60103	7.15789	6.11225	7.25275	7.01183	6.28694	6.95231	6.95169	7.39746	7.59109	7.19835	6.81475	6.25629	7.48142	7.21261	6.09057	7.33118	7.20777	6.19475	7.16744	6.72062	6.26608	6.15798	6.96046	6.64203	7.04248	7.42072	6.99888	7.76302	7.30034	6.16144	6.76664	6.55462	6.41769	5.94507	6.29306	7.96941	6.39001	6.25956	7.12009	6.98729	6.21307	5.83594	6.24415	7.51654	6.62705	7.28124	6.29801	6.00853	7.27306	7.0961	6.04827	6.02199	7.19542	6.91837	7.4845	7.25183	6.72797	6.52411	7.2249	6.91142	7.20707	6.42262	6.11517	6.33568	5.9882	6.49761	6.27275	6.46178	7.51976	6.64054	6.57413	5.9681	6.63704	6.51006	6.35383	6.13155	6.3509	6.73549	5.97551	6.37209	6.78112	6.49297	6.47924	6.98603	6.49195	6.40196	5.93039	6.06837	6.69659	6.7016	6.79315	6.673	7.09221	6.45512	6.75583	6.38986	6.91778	6.54664	6.20374	6.58184	6.23642	6.25792	7.11705	7.64512	6.50933	6.12869	6.84736	6.81293	6.73385	6.47712	6.59692	6.48301	6.95483	6.80077	6.30724	6.46793	6.87895	7.04165	6.72611	7.01476	6.44005	6.51013	6.45525	6.2885	7.38341	6.73896	6.54061
PPP4R1	4.5628	5.6472	5.4598	5.3088	5.9054	4.3469	5.6471	5.9291	4.9782	5.3789	5.516	5.9265	5.9812	5.8491	5.024	5.8961	5.9978	5.3104	6.0255	5.5114	5.5159	5.2403	5.4846	6.0515	5.9716	6.1516	5.8961	6.312	5.9976	5.2891	5.5367	5.1098	5.9608	5.8895	6.1464	5.9751	6.1232	5.4625	5.6384	5.485	5.87316	6.95017	5.4769	5.3802	6.08817	3.91754	6.33418	6.25532	3.72655	5.79381	5.08867	6.77022	6.00237	2.72253	4.26444	5.46175	4.02261	4.63836	5.65502	4.22346	5.05765	5.739	5.46012	5.77834	6.45772	5.20443	5.77653	5.72441	4.0746	5.61704	3.18808	5.71614	6.10086	5.65831	5.238	3.93411	3.63855	5.98544	5.87028	6.27605	6.01146	5.78199	5.6158	5.80811	6.38904	5.99753	7.23999	5.81907	5.13559	5.28291	6.12966	5.58918	5.64457	6.63567	5.28908	7.43666	5.77044	6.76231	5.87269	5.38045	7.46448	5.90476	6.16236	5.48521	6.06702	5.19753	5.8622	5.34518	6.11418	6.08931	5.97749	5.93246	5.14231	5.84034	6.03864	5.7344	5.53443	6.23161	6.42491	5.57474	5.96489	6.03723	6.03441	5.31437	5.51273	6.11529	6.13514	5.49392	5.77905	6.56039	6.08322	6.10778	6.25749	5.57978	6.27657	7.28474	5.83981	6.65957	6.1081	5.73152	6.96294	5.67918	5.65045	6.33397	6.96045	6.26432	5.84312	6.40374	5.92714	5.68101	5.75512	5.94038	6.16418	6.29596	5.93006	5.32672	5.58694	6.84093	6.25986	6.24399	6.3947	5.77928	5.93358	6.10241	5.8516	6.35897	6.63935	5.9484
PPP4R2	4.9159	6.2659	5.7601	5.7518	6.4322	5.4838	6.0781	5.8075	5.0549	7.0437	6.4902	6.6651	6.5046	6.2784	5.6144	6.1641	6.1099	5.6073	6.1225	6.7545	6.0673	5.8956	6.1552	6.2151	6.0458	6.2758	7.1222	7.3334	7.1264	5.5329	5.9365	5.2269	5.7236	5.726	6.373	6.44	6.3426	5.3059	5.4497	5.1545	5.11999	5.13394	3.97971	2.9415	4.24375	4.49271	4.36586	4.51465	2.7841	4.28604	4.1414	5.57365	5.47651	0.755452	1.8658	3.90018	2.07264	4.94163	4.43088	1.92072	4.30782	5.35752	4.36498	4.35298	4.15796	3.50587	4.15328	5.20731	2.06921	4.7214	4.3461	3.3901	5.78504	4.63638	4.24255	4.45866	1.07141	5.89756	5.30075	5.02373	4.38987	5.43837	4.68455	5.36832	4.91416	5.43334	4.73666	4.60002	3.74352	4.91657	4.95965	5.09701	4.88682	5.10009	4.62214	5.31591	6.13048	4.51983	5.42852	4.77897	4.34946	4.83642	5.89918	5.24673	5.58491	4.4282	5.50856	5.15014	5.4347	4.88949	5.77516	5.0612	4.17819	5.88846	5.12342	5.15957	4.08564	4.93974	5.89168	4.50095	5.43192	5.56541	4.98467	3.93222	4.53844	5.34226	5.25904	4.62506	4.59154	4.16751	5.60202	4.99876	5.44127	5.43603	5.0804	4.69828	4.69213	4.37648	3.68621	4.80281	6.02503	4.7196	4.4252	5.70529	6.35322	4.98867	4.74329	5.69632	5.31321	4.52278	4.8021	5.18372	5.0108	5.59024	4.92383	4.39808	4.31694	4.50172	5.46158	5.05215	5.53565	4.59791	5.60398	5.18935	5.05312	5.92252	4.17441	4.64462
PPP4R3A	4.564	5.5524	5.7762	4.2666	5.478	5.6335	4.9069	4.3063	4.1634	6.848	4.6393	5.0698	5.9298	4.5878	5.2407	4.8675	5.6157	4.4698	5.2587	6.4721	5.9077	5.72	5.7392	5.726	5.6513	5.7026	5.9502	5.8723	5.8429	5.7881	5.7945	3.6967	5.2582	5.0219	6.0433	5.9803	5.8935	4.7572	5.2695	4.975	6.46588	6.22954	5.07363	3.4559	5.67488	5.15193	3.81251	5.97499	4.20929	5.58042	3.33245	5.99429	6.45218	3.23782	4.49162	5.11822	3.86321	4.02089	5.13128	4.13586	3.22698	5.93544	5.54014	6.10748	5.3883	4.84571	4.99938	6.46129	3.71443	5.77777	5.05134	3.68182	6.33975	5.83356	5.23861	5.03205	2.50202	6.7255	6.25892	5.82816	6.01266	5.66465	5.92279	6.31739	6.66608	6.35676	5.81801	5.77718	4.959	6.43485	6.45135	5.47506	5.55223	6.06815	6.04611	6.31191	6.90489	5.39112	6.11485	6.80916	5.55612	6.79612	6.7368	5.84009	6.54575	5.32083	6.48914	5.89495	6.30848	6.94567	6.35604	6.54514	5.22437	6.83083	6.3958	5.74702	5.22339	5.99518	6.84282	5.53079	6.07051	6.20083	6.1023	5.29193	6.03523	6.23207	6.68717	5.40716	5.47896	4.59155	6.61112	6.62498	6.51921	5.94519	6.10807	5.60001	5.87795	5.62804	4.77261	5.61049	7.01386	5.80672	5.70396	6.44104	7.1763	6.02746	5.79345	6.31253	6.15385	5.64235	5.64162	6.03673	5.96292	6.42612	5.83166	4.82949	5.37311	5.59736	6.42077	6.27155	6.38194	5.46141	6.38966	6.25338	6.11753	6.96763	4.5567	5.69661
PPP4R3B	4.8411	5.4996	5.4413	4.674	5.2737	4.8261	4.9503	4.7872	4.3531	6.1467	4.5394	5.4197	5.6892	5.014	5.2921	4.4692	5.6687	4.4872	4.9518	6.2423	5.6647	5.697	5.6206	5.5557	5.6273	5.4865	5.8831	6.188	6.1371	5.3837	5.4755	3.9275	5.1193	5.1265	5.6127	5.6966	5.2911	4.9703	5.2184	5.0168	5.35869	5.68452	4.65399	2.80987	5.04664	4.96278	3.58941	5.39103	2.70947	5.48964	2.57483	5.10581	5.61919	0.655261	1.6955	4.75156	1.95036	3.6493	4.88643	2.10297	3.00009	5.3529	4.7422	5.31956	4.72171	3.44058	4.5186	5.86364	1.98526	4.40584	4.62492	3.43418	6.18703	5.43732	4.94979	4.74634	0.677018	6.35831	5.63888	5.3861	5.40527	5.69617	5.14557	5.53115	5.88106	5.03899	5.06913	5.03262	4.65376	5.70041	6.05921	5.53345	5.40255	5.63625	5.40767	5.45047	6.7821	5.00857	5.83907	6.0408	5.07961	5.953	5.6896	6.05576	5.93168	4.55433	5.37115	5.72316	5.98253	6.1908	6.01955	5.86821	4.70522	5.53379	5.66465	5.36486	4.89926	5.46106	6.07415	4.87531	5.53043	5.94057	5.54283	4.81133	5.52381	5.8279	6.11541	5.03978	5.03388	3.99839	6.25082	6.09454	6.01158	5.22878	5.40367	5.03609	5.26866	5.02591	4.42278	5.2144	6.60355	5.36975	5.1398	5.82574	6.22714	5.39057	5.4475	5.95982	5.69503	5.12665	5.37527	5.66417	5.49609	5.97025	5.29881	4.34451	4.91526	5.2346	5.98952	5.4366	5.59096	5.32964	5.62893	5.59391	5.40451	6.60387	4.44117	5.19454
PPP6C	3.7156	5.3504	4.5586	3.8993	3.6925	3.1118	3.8882	2.5986	2.8706	5.2995	2.6765	4.0117	4.7806	4.3573	4.3182	4.0272	5.0817	3.9994	4.5065	5.0827	4.5692	4.6381	4.7159	4.9457	4.8778	4.9156	4.8335	5.3752	4.9997	4.3603	4.37	3.169	4.2114	3.8117	4.9457	4.7846	4.81	4.2314	4.1468	4.1778	5.11381	5.46891	4.76495	4.29214	4.96213	4.68372	4.55745	5.22385	3.86174	5.41511	4.19729	5.29287	5.4329	3.98292	4.25443	4.69714	3.7879	4.13315	4.84634	4.07239	4.15945	5.26436	4.82901	5.07547	4.78802	4.54341	4.87919	5.41628	3.98976	4.70695	4.43485	4.15887	5.7417	5.34682	5.11071	4.72768	3.91135	5.94158	5.34862	5.45249	5.25218	5.08825	4.8901	5.22796	5.50562	5.45574	5.59924	5.05941	4.48382	5.42436	5.54902	4.89102	5.10604	5.5667	5.24189	5.5602	5.81472	5.28668	5.49489	5.62721	5.18738	5.43519	5.6049	5.43858	5.55226	4.82867	5.55074	5.20245	5.56065	5.76804	5.52634	5.38626	4.68733	5.51457	5.45834	5.13269	4.74226	5.53716	6.06708	5.28467	5.45753	5.7362	5.2172	4.91431	5.2886	5.43551	5.64204	5.18363	4.82364	4.55269	5.74928	5.67662	5.70292	5.436	5.54308	5.41084	5.28072	5.36375	4.80793	5.17176	6.04957	5.36261	5.09878	5.77834	6.25559	5.39553	5.21645	5.86397	5.3074	5.22122	5.36191	5.62151	5.60065	5.63042	5.37301	4.70491	4.88985	5.26264	5.50837	5.54255	5.56556	5.20189	5.59972	5.5007	5.21385	5.60941	4.90596	5.29694
PPP6R1	4.6477	5.4832	4.6827	4.2676	4.7082	5.501	5.3415	5.1796	4.92	6.0427	4.8261	4.5341	4.3562	4.6057	4.9001	4.7336	4.5495	4.6176	4.7074	5.8823	5.0267	4.8311	5.1519	4.3231	4.7758	4.7099	3.4393	3.7159	3.9098	4.9986	4.8032	4.0569	4.1078	3.9844	4.8281	4.9036	4.9463	4.4953	4.622	4.514	6.17544	6.02376	5.71536	5.74233	6.29889	6.24078	5.72104	6.47411	6.80316	7.03638	5.6988	6.14112	6.05927	6.47664	7.322	5.53099	6.62047	7.21522	5.75689	6.71515	5.22922	5.73601	5.66898	6.95334	5.77112	6.96807	6.92853	6.83922	6.88452	7.12495	5.97596	5.7409	5.86065	5.61416	5.36902	6.50357	6.26482	6.44974	6.20048	6.28961	6.714	5.91095	5.44477	6.06266	7.48878	6.18616	6.09345	5.92121	5.52719	7.49975	7.04662	5.67055	5.6177	6.04544	7.09248	6.77264	7.99585	5.56059	5.77626	7.81038	5.87339	7.50079	5.84253	5.55634	6.13718	5.39552	6.03778	5.79914	6.11126	7.6058	6.1888	6.2811	5.24445	6.39323	6.22809	6.0218	5.56346	6.05088	6.66497	5.49618	6.03711	6.54439	6.42058	6.15502	6.35205	6.32567	6.27627	5.55262	5.70134	5.65362	6.73577	6.75522	6.28274	6.39767	5.93182	5.76315	5.75142	5.72408	5.31462	5.93786	6.5744	5.74573	5.98276	6.53502	7.0964	6.17372	5.9023	6.30164	6.61201	5.85701	5.80084	5.88217	5.77415	6.46971	5.86301	5.48076	5.50437	5.557	6.40655	6.27645	6.38445	5.82962	6.19569	6.12048	6.05518	7.78985	5.17245	5.84488
PPP6R2	3.4435	3.9023	3.8359	3.8596	4.1766	5.0192	4.569	4.6212	4.8286	5.739	4.2868	4.6668	3.8846	4.2179	3.5597	4.2461	3.8627	3.694	3.8371	5.3822	4.6755	4.3931	4.4825	4.0289	4.0706	3.9463	4.0769	3.6636	4.1919	4.4817	4.6743	3.6749	3.7289	3.6806	4.4533	4.5124	4.6456	4.0681	3.9317	3.7469	6.23025	5.87826	5.20805	4.19815	5.90082	4.4068	4.38887	6.07831	4.94268	6.02115	3.9202	6.1759	6.42525	4.38334	5.03842	5.38328	4.44849	4.81617	5.45701	4.80923	3.83783	5.85398	5.95225	6.29579	5.14955	5.1225	5.17438	6.34836	4.74979	5.16543	3.94835	3.88745	6.04052	5.53161	5.1157	4.63809	4.5263	6.64463	6.41717	5.67485	6.11339	5.85349	5.61512	6.18395	6.83357	6.15496	5.62324	6.04344	5.4449	6.49369	6.34443	5.86466	5.65945	6.10959	5.98762	6.47183	6.89504	5.38852	6.03171	6.65847	5.22065	6.73183	6.36075	5.66023	6.42666	5.64461	6.25999	5.96178	6.15657	6.84237	6.22926	6.41761	4.90882	6.42007	6.28093	6.2112	5.19507	5.77056	6.91991	5.64461	5.88888	6.62756	6.14603	5.70714	5.98613	6.47299	6.48661	5.47394	5.74672	4.79089	7.13256	6.98742	6.55321	6.14876	6.10169	5.6218	5.97864	5.72296	5.26065	5.73408	7.1465	5.6891	5.9844	6.71335	7.41255	6.35988	5.90699	6.43466	6.33309	5.63483	5.518	5.94227	5.70701	6.37713	5.75817	5.17807	5.49522	5.54996	6.57932	6.40837	6.61136	5.69982	6.45396	6.26595	6.17795	6.8672	4.91956	5.81496
PPP6R3	5.0119	6.4709	5.7762	5.922	5.6329	5.5382	5.9193	5.8924	5.6167	6.8086	5.2137	5.7841	5.7316	5.6564	6.0082	5.7339	6.0685	5.1523	5.8203	6.6478	5.7666	5.617	5.7421	5.8246	5.716	5.8222	6.2989	6.4404	6.505	5.9842	5.9669	4.5588	5.2931	5.3435	6.0898	6.0519	6.085	5.3138	5.546	5.1608	6.05353	5.87495	5.25945	3.54391	5.66074	5.00455	4.01934	5.92886	4.41669	5.2863	3.72843	6.18948	6.60591	2.94251	3.61806	5.37332	3.29496	4.13367	5.07738	3.41656	3.68706	5.94433	5.61533	5.94404	5.04075	4.22984	4.7438	6.23307	3.48324	5.13361	4.66896	3.54524	6.60083	5.85936	5.32403	4.9241	3.10532	6.6782	6.24471	5.72952	5.78853	6.15071	5.87888	6.26567	6.43526	6.17508	5.71482	5.76942	5.33175	6.07747	6.18026	5.88732	5.81974	5.96667	5.70393	6.22799	6.97317	5.50111	6.32919	6.38341	5.34667	6.33889	6.60624	6.42266	6.53547	5.51577	6.30453	6.55351	6.69153	6.4992	6.82894	6.58489	5.49985	6.74843	6.2632	6.03931	5.33788	6.30223	7.31447	5.6197	6.04003	6.60543	6.01473	5.48709	5.91589	6.57299	6.48334	5.44972	5.53518	4.71285	7.05976	6.62771	6.59737	6.2699	6.09606	5.71594	5.86743	5.54727	4.72658	5.91527	6.9844	5.85725	5.62078	6.67818	7.57038	6.03056	5.66311	6.5896	6.08397	5.64042	5.53612	6.05862	6.06981	6.26337	5.84382	4.94294	5.34145	5.51759	6.4191	6.33496	6.42245	5.56808	6.30413	6.32216	6.1808	6.66364	5.00368	5.725
PPRC1	3.8244	3.4055	3.3988	3.3125	4.0148	4.1617	3.9154	3.4912	3.7295	3.5667	2.8189	3.6079	3.4413	3.6612	1.9208	4.2476	3.9813	3.2324	3.8286	5.1157	4.6253	4.708	4.6875	2.9185	2.934	3.0479	2.5341	1.9798	2.1553	3.9586	4.1812	0.9157	1.8722	1.9113	4.1184	4.1033	4.2993	3.1175	3.5032	3.3192	5.50075	5.26286	5.04961	1.30715	2.14692	4.72313	0.744564	3.89987	2.45996	3.82469	1.76149	4.70698	5.47482	2.69001	4.0094	4.93196	2.93178	1.94559	4.06214	3.19774	0.250928	5.75591	5.12409	4.09665	4.40143	3.06607	2.82791	4.48436	3.06047	3.35209	4.28189	0.485054	5.82636	5.34955	4.49945	4.60631	1.58572	5.99773	5.76697	5.57442	4.31595	5.73001	5.10654	5.42717	4.92649	6.00094	5.20218	5.49569	4.47355	5.15691	4.23286	5.1637	4.64007	5.41568	4.90542	4.9927	5.61495	4.45237	5.54253	5.09006	5.18996	4.977	5.95855	4.99565	5.27007	4.19789	5.52123	5.12096	5.48578	5.04798	5.36894	5.1365	4.54674	6.47094	5.20409	5.58191	4.45211	4.54653	5.32658	3.96547	4.99324	6.01023	5.37213	4.97114	4.16702	5.73832	5.18098	4.43506	4.50837	4.05989	5.97536	5.58732	5.21667	5.43606	5.1536	5.07477	4.9538	5.10072	4.28418	4.53188	5.85184	4.49287	5.59367	5.50475	5.93208	5.08138	4.99502	5.53342	5.5519	5.81883	5.54094	5.34602	5.07087	5.15559	5.05683	5.45077	5.3012	4.744	5.43114	5.89396	5.01973	5.07417	5.56758	5.53402	5.38473	5.32066	4.29984	5.21873
PPT1	4.3183	5.526	5.5454	6.0505	5.7202	3.3221	5.4718	5.394	5.1712	5.078	5.3141	5.6234	5.9239	5.9673	3.7603	5.4061	5.8185	5.8295	5.6953	5.0766	4.7367	4.9017	4.7303	5.7296	5.7274	5.7859	5.0006	5.1645	5.32	4.8272	5.0989	4.7008	5.0685	4.9563	5.711	5.7692	5.8253	5.0472	5.3992	5.1427	6.9695	5.97132	6.36687	7.98214	4.1652	5.61595	8.47366	5.15393	5.97014	8.69394	6.06557	6.54673	7.51776	6.10542	6.01886	6.56888	6.85435	6.97265	6.64298	7.15132	6.95333	7.13284	7.12502	5.6743	6.70888	6.78388	8.08876	5.96724	6.7454	7.59774	5.44806	8.22614	7.24692	6.75004	6.85656	5.61082	6.98175	7.94164	7.73999	6.11846	4.89498	7.14721	6.88492	6.95981	5.73284	6.54049	5.51868	6.90198	5.69393	6.63297	6.17016	6.98486	6.96767	6.43211	6.51121	5.72029	6.28443	5.87321	7.29118	6.82986	5.88635	6.4597	7.36372	7.64752	7.65861	7.07051	7.11752	7.33534	7.3627	6.49024	7.27943	7.43899	6.79613	7.1801	7.35054	6.96308	6.30411	6.57176	7.31227	7.14923	7.36168	7.22111	7.37384	6.44332	6.32934	7.42549	7.68043	6.94063	6.78053	5.46658	7.52909	7.82548	7.56469	6.95205	7.59743	6.01041	7.12881	6.28105	6.12895	6.81163	7.32143	7.07937	6.86398	7.41377	7.10143	7.10107	6.90225	7.38874	6.80425	6.98313	7.02798	7.20056	7.16644	7.33826	7.08669	6.73796	6.2983	6.04932	7.50425	6.62441	7.44231	7.08806	6.65511	7.30337	7.21379	6.96925	5.6581	7.23223
PPTC7	5.6018	5.7792	5.4972	5.1593	5.0878	4.2102	4.6077	4.0539	4.396	5.9503	4.1589	4.9679	6.132	4.7437	5.6375	4.8768	6.163	5.3678	5.5683	6.6512	6.4843	6.4326	6.4584	5.8308	5.6446	5.6851	6.2012	6.3772	5.987	5.5418	6.0458	4.4273	5.1957	5.6803	5.8639	5.7935	5.8441	5.3842	5.5522	5.4582	5.07334	6.3642	4.52502	2.06311	4.33463	4.88972	3.31647	4.47029	3.75904	4.52087	2.48004	6.13651	5.9661	1.41099	3.20579	4.30678	3.04842	3.35684	4.51937	2.80061	2.46014	4.97249	4.75045	4.92219	4.78623	4.27786	4.21575	5.16395	2.70773	4.84606	5.11707	3.16457	5.73594	5.6468	4.78799	4.89667	1.53299	5.65542	5.35426	5.34361	4.85467	5.02682	5.08335	5.55298	5.41771	4.94115	5.80132	4.90612	4.49744	5.05142	4.99661	4.41743	4.76396	5.81537	4.77083	6.68583	7.32895	4.80354	4.72461	5.37478	5.21648	5.2786	5.33806	4.67288	5.56758	4.41153	4.85758	4.68218	5.17764	5.43122	5.07623	5.44696	4.46142	5.59221	5.12044	4.77835	4.89491	5.24687	5.78827	4.08124	5.51838	5.78996	5.49637	4.57626	4.97103	5.35274	5.55142	4.77909	4.70139	5.40706	5.29503	5.09085	5.51308	4.29083	5.30284	5.74301	4.85176	5.68191	3.86759	4.53702	5.78103	5.11389	4.80105	5.52916	5.26649	4.8465	4.86292	5.68106	4.70795	4.91384	5.10317	5.01333	5.40809	5.13986	5.34543	4.41248	4.59146	5.65381	5.02826	5.26541	5.21659	4.42522	5.54101	5.39526	5.26375	4.68514	4.97038	5.24136
PPWD1	2.4821	4.8176	4.7109	4.0362	3.0723	3.0769	2.7	3.3692	2.5746	5.4499	2.3649	3.1789	3.9684	2.6955	3.6181	3.0202	4.6621	3.2219	3.7788	5.5556	4.161	4.1307	4.6193	4.6793	4.4766	4.4821	4.6227	5.0458	4.9299	4.7682	4.6168	1.7317	3.2254	3.093	5.0016	5.1482	4.9283	4.3215	3.999	3.8781	5.83167	5.6686	4.49279	2.75952	4.75404	4.8814	2.94862	5.45578	2.79326	5.52365	2.37323	5.24156	5.85629	1.08896	2.53232	4.8487	1.98001	3.00595	4.79679	2.51443	2.57174	5.42103	5.0137	5.52823	4.63672	3.42272	4.40766	6.0864	1.62802	3.94464	4.7238	2.93857	6.31343	5.59563	5.19818	4.72986	0.797351	6.65965	6.13828	5.08302	5.50274	5.49609	5.56024	5.87056	6.08153	5.50936	4.96331	5.37575	4.9827	6.23529	6.11845	5.61486	5.5255	5.80978	5.77766	6.00141	6.63837	4.8624	6.03649	6.74474	4.69645	6.5081	6.22765	6.20893	6.25847	5.32397	6.13612	6.326	6.51522	6.83408	6.61492	6.29155	5.13746	6.11216	5.87474	5.86096	5.05906	5.46102	6.63419	5.1231	5.73204	6.48786	5.55797	5.40056	5.60614	6.66523	6.73299	4.82048	4.81564	3.94992	6.7274	6.62572	6.48693	5.92433	5.57826	4.86985	5.73105	5.11007	4.46131	5.72449	7.23762	5.4759	5.34181	6.76172	7.68679	5.96522	5.76324	6.43817	6.00782	5.12213	5.13084	5.98375	5.79245	6.32654	5.64703	4.44814	5.05581	5.20256	6.53176	5.83401	6.07106	5.37561	5.89405	6.08864	5.84756	6.81618	4.20337	5.44787
PQBP1	3.7986	4.4945	4.8168	4.5464	3.7859	4.2419	4.0344	3.8171	3.7017	4.7907	3.7808	3.8328	3.4471	3.1862	4.9597	3.9283	3.7254	3.8899	4.3548	4.8186	4.0396	4.3357	4.0028	3.6126	3.4667	3.4147	4.337	4.089	3.803	4.3211	4.3394	3.0676	3.0451	3.3969	4.0955	4.026	4.1966	3.0628	3.6814	3.3839	5.68829	5.83957	4.77563	4.09994	6.3232	4.30026	3.10978	6.03306	3.89237	5.24344	4.14798	5.97114	6.23377	5.34389	5.18533	5.50957	4.84837	5.12885	5.63288	4.85415	2.91265	6.13301	5.86071	6.2292	5.42854	4.74719	4.97231	6.27666	4.96844	5.23742	4.36863	2.98542	6.60041	5.55805	5.19452	4.47356	4.66247	7.16939	6.39368	5.78501	5.82647	6.4018	6.12568	6.3508	6.90157	6.78859	5.7347	6.43656	5.52722	6.30421	6.14831	6.60372	5.3316	6.27191	5.69139	6.6215	6.46534	5.05084	6.71466	6.10866	5.44662	6.41698	6.88408	6.49674	6.16328	5.61854	6.48043	6.84282	7.20144	6.70671	6.9863	6.68535	5.80783	6.94953	6.27314	6.42008	5.36749	5.5088	7.28456	6.14348	6.46479	7.45484	6.26033	5.5561	5.97059	7.22877	6.94913	5.72809	5.66078	5.24332	7.58332	7.13547	6.62969	6.23036	6.02863	5.1779	6.23086	5.87548	5.27889	5.82428	6.91768	5.89623	6.16227	7.01651	7.43379	6.88606	6.61867	6.92862	6.08252	5.87989	5.64959	6.14844	5.99174	6.51764	5.77484	4.80094	5.57371	5.55115	6.75826	6.22946	6.55901	5.49992	6.96107	7.07382	7.15702	6.38402	4.48455	5.83614
PRCC	2.8042	3.4175	3.3464	3.2766	3.3195	3.0996	3.3962	2.7557	2.3836	4.2737	2.4242	3.403	2.7835	2.5062	2.6504	2.9821	3.9057	2.8518	3.6606	4.1971	3.4978	3.6406	3.6309	3.4307	2.9592	3.0343	3.1465	2.4471	2.8853	3.4965	3.5968	2.8471	2.8561	2.8996	3.729	3.7325	3.646	2.4347	2.6239	2.8137	6.20185	6.4299	5.68653	4.70794	5.84293	5.29245	4.46931	5.92998	4.91451	5.90006	4.63284	5.95276	6.3761	5.26571	5.37319	5.76574	4.85848	4.96855	5.82005	5.2969	4.11069	6.03021	5.78278	5.90831	5.59963	5.12174	5.49101	6.04432	5.07569	5.2522	5.17959	4.41388	6.63759	6.26406	5.74757	5.3006	4.9336	6.71381	6.24293	6.413	5.93757	6.55041	5.95601	6.10159	6.48269	6.12683	6.07563	6.07494	5.5014	6.3027	6.27618	6.01058	5.8325	6.47758	5.88337	6.1879	6.49512	5.82642	6.2129	6.21875	5.76361	6.31688	6.44376	6.43393	6.43374	5.63266	6.21988	6.08596	6.58777	6.55526	6.43265	6.37318	5.77229	6.68927	6.69153	5.99207	5.89797	5.9467	6.81611	6.23625	6.07708	6.55238	6.38523	5.77092	5.84386	6.7395	6.79502	5.65754	5.79673	5.097	6.89375	6.89542	6.69971	6.32692	6.30501	5.82774	6.23411	6.03883	5.8619	6.05778	6.76696	6.07302	6.21379	6.85419	7.38935	6.53608	6.23226	6.87327	6.34959	6.33357	6.2188	6.32268	6.44886	6.5404	6.36537	5.56546	5.90465	5.8743	6.58896	6.41633	6.57377	6.38669	6.18228	6.56327	6.41075	6.90811	5.35782	6.34702
PRDM1	6.501	6.6015	6.7641	6.4758	6.7852	6.2123	7.1896	6.7131	5.4182	6.7327	5.0431	6.3153	6.8141	6.1377	5.154	7.1241	7.0088	6.4824	6.7367	7.6148	7.375	7.3237	7.2726	5.9256	5.7553	5.8105	6.5255	6.6382	6.2777	6.068	6.0211	4.8775	5.9601	5.9265	6.3483	6.2703	6.3353	6.2196	6.5418	6.2874	3.49596	5.45966	0.928741	2.37797	3.12557	3.67594	3.20963	3.43973	4.55079	4.43339	3.82151	6.13349	4.11181	3.59097	5.07848	0.458737	4.10033	3.82842	2.88616	3.8396	2.12296	1.4881	1.00491	4.4824	4.28487	5.14512	3.28563	4.52566	3.80262	4.62611	2.78881	2.52857	3.01462	3.37612	1.81657	4.69125	3.3897	2.98812	2.73553	4.98488	4.57578	2.24719	3.69452	3.41765	4.49183	2.96756	5.60111	3.999	1.6586	4.0835	5.10043	2.69316	2.68861	4.41994	3.95119	7.21807	4.05788	5.57706	3.21883	4.90792	6.74202	5.44696	2.85564	3.40717	3.22287	1.73069	1.47115	3.42454	2.72966	5.58064	2.63797	2.55523	2.52292	2.06447	3.33449	0.505114	1.01861	2.81792	3.08113	1.51696	3.57283	1.33111	2.38718	3.82558	4.61634	3.2356	3.73732	0.968254	4.99982	5.72562	3.27765	4.18845	3.94609	5.11862	2.2505	6.34417	2.83956	4.67488	4.91202	2.80706	4.54993	1.82698	3.07307	4.55871	8.22886	3.72849	2.37927	3.43751	3.62492	4.1093	4.42365	3.86285	4.0792	5.08332	3.80156	1.5081	2.21485	5.71658	5.70934	2.95269	5.53371	2.50572	3.64064	2.79671	2.87765	3.899	6.38151	2.17671
PRDM2	4.0323	5.4327	4.9852	5.0399	5.4396	5.2093	5.1178	5.322	4.1692	6.0231	5.0426	5.209	5.2471	5.1779	4.9233	4.3969	5.2526	4.5685	5.626	6.0483	5.4472	5.3576	5.5251	5.2931	5.1432	5.2188	5.639	5.9344	5.6483	5.3269	5.3425	3.2977	4.4632	4.5796	5.7587	5.8573	5.9049	4.7733	5.0759	4.8607	5.53818	5.24727	3.87833	2.99448	4.22434	4.51464	3.70328	4.41252	4.07113	4.57718	2.49989	5.37396	5.51318	2.16139	3.30624	4.34532	2.40458	2.55706	4.42276	2.78032	3.12042	5.6131	4.67884	4.89029	4.13292	3.3173	4.13022	5.17152	2.51386	4.36508	4.61079	3.48213	6.21953	5.51773	4.76851	4.21127	2.83789	6.32795	5.57665	4.68822	4.7801	5.82208	5.15534	5.04901	5.48105	5.81806	4.90092	4.68719	4.47411	5.44903	5.30121	5.68587	5.53081	5.67224	5.13074	5.9538	7.00217	4.57211	5.96642	5.96698	4.86251	5.63644	6.17153	5.92039	5.65877	4.80063	5.70395	5.96711	6.11654	6.12886	6.09306	5.67844	4.75787	6.32341	5.37046	5.45433	5.18502	4.96905	6.41879	4.81352	5.82678	6.29351	5.63728	4.47006	4.74417	6.25239	5.81504	4.53989	4.55726	4.46434	6.64211	5.90482	5.98785	5.73142	5.29231	4.95465	4.77879	5.16733	4.06929	5.29773	6.57907	4.84189	4.90963	5.91564	6.38873	5.59749	5.20638	6.11041	4.97884	4.9116	5.00878	5.18091	5.3127	5.57369	5.32615	4.12618	4.28403	4.8859	5.60816	5.34111	5.76705	4.94035	5.25113	5.6832	5.40999	5.54632	4.31984	5.15619
PRDM4	3.6799	3.7817	4.9463	3.8083	3.6072	3.9338	3.6095	3.1032	3.4445	4.0891	2.1425	3.6415	4.0408	3.4703	3.5702	3.366	3.9493	3.0021	3.5177	4.8307	4.474	4.532	4.737	4.6376	4.1402	4.3878	3.7078	4.0348	4.2711	4.4515	4.3676	4.3808	4.5557	4.2883	4.6425	4.5873	4.6234	4.8808	5.0347	4.7511	4.9745	5.16342	3.99031	1.984	4.84782	3.42359	2.35072	5.10821	3.28783	4.15961	2.18908	4.85383	5.20296	2.08203	3.18199	4.19556	2.29353	2.65304	4.18746	3.21551	1.59812	4.91188	4.45642	5.07903	4.16677	3.40508	3.57071	5.34531	3.09842	4.30752	3.1122	1.91027	5.67308	4.8632	4.67411	3.32459	2.22493	5.68661	5.26125	4.49719	5.03943	4.66249	4.40833	4.33691	5.67671	4.89442	5.16338	4.82379	3.7684	4.95018	5.47087	4.76106	4.77714	5.32878	4.99956	5.33186	5.28127	4.85378	5.26032	5.60288	4.74943	5.31703	5.20182	5.18712	5.02019	4.42035	4.75282	5.24557	5.28952	5.98058	5.29062	4.9512	3.8118	4.73479	5.17832	4.41964	4.0696	4.97682	5.58056	4.80974	5.01935	5.45977	5.00824	4.14205	5.0147	5.46683	5.4993	4.32164	4.71292	4.40085	5.69445	5.64407	5.44123	5.01378	5.13646	5.3131	4.71057	4.84763	4.54064	4.7514	5.65023	4.7695	4.73211	5.09979	5.74527	5.07917	4.72348	5.47732	4.71582	4.5342	4.69965	4.83138	4.76125	5.07288	4.88458	4.19117	4.11116	4.9155	5.17807	5.13074	5.21103	4.78124	4.96564	5.308	4.93557	5.14805	4.37255	4.91345
PRDX1	7.2056	6.8209	7.5436	7.6032	7.365	6.1189	7.3369	6.3588	7.1153	8.1029	5.8286	8.0858	8.0327	7.572	7.2882	8.0449	7.5423	7.3042	7.9276	7.4596	8.0061	7.7848	7.9271	7.0647	6.4699	6.6821	6.8861	6.7108	7.0564	6.9016	6.9811	4.4667	6.519	6.5988	7.1053	7.0435	7.2244	6.8578	6.2551	6.686	7.59397	8.60476	7.78257	5.53743	8.43208	7.95664	4.20627	8.68867	4.89588	6.94272	4.88086	8.4667	7.75116	5.49522	5.2453	7.67995	5.24874	6.07377	8.01209	6.04073	4.14874	8.5478	8.44953	8.91292	9.25425	5.50677	6.17765	8.79957	4.88191	5.89845	7.67305	3.90283	8.64602	8.02874	7.80854	7.9637	5.43732	8.5952	8.04986	8.86555	9.03324	8.45499	7.8589	7.79248	8.94046	8.11439	8.96191	8.16392	7.64278	8.4743	8.43865	7.74841	7.6372	8.80999	8.37715	8.78791	7.85872	9.53255	8.1526	8.23503	8.81262	8.02583	8.00464	8.58147	7.7843	7.35796	7.91285	8.20883	8.35195	8.79233	8.32234	7.77713	7.71157	8.1134	7.85838	8.48286	7.99645	7.90925	8.41023	7.92031	7.88561	8.32627	7.86175	7.86403	8.70239	8.57179	7.88922	8.38063	8.00168	8.54766	8.54372	8.03272	8.36736	9.06014	8.20676	8.66333	7.83122	8.8335	8.78035	8.06438	8.42576	7.68776	8.11807	8.66862	8.50298	8.23372	8.01285	8.26562	8.60192	8.54511	8.36868	8.09149	8.15973	8.35763	8.19315	8.0918	7.97103	8.7141	8.62137	8.08252	8.67579	8.26348	8.14097	8.27565	8.10957	9.03371	9.09421	8.03642
PRDX2	5.3112	6.698	5.4791	4.1809	5.1228	5.4804	5.3689	5.2239	5.1052	6.4402	4.9754	5.6417	4.5701	4.8791	6.3474	4.9297	4.5253	5.2425	5.0959	5.8002	5.3432	5.4759	5.3975	5.4288	5.1402	5.0748	5.1923	4.603	5.4608	4.8619	5.1818	4.6045	5.0745	4.7086	5.6711	5.7385	5.818	5.1231	5.1429	4.9355	6.86107	7.3904	6.57118	3.92057	7.6107	5.7415	3.1309	7.36269	5.71936	5.88586	4.85367	7.25331	7.1042	7.18983	6.63089	6.98402	5.64327	9.17396	6.82295	7.12389	2.7767	7.74652	7.26612	7.53264	7.17326	6.51843	6.28097	7.42746	5.87931	6.4994	4.95444	2.75915	7.96705	6.41979	6.54765	5.71897	6.82111	7.98983	7.10538	6.9799	7.41934	7.81438	6.70833	6.99634	7.82438	8.40516	7.45737	7.70164	6.8949	7.47441	7.07137	7.52618	6.50717	7.20474	6.86656	7.03703	6.25389	7.43404	7.62689	6.91647	6.84404	6.902	8.00921	8.05491	7.01156	6.64227	7.55883	7.64167	8.08095	7.34253	7.92625	7.07233	6.85604	7.83054	7.08126	7.92548	6.67422	6.86292	8.05868	7.29516	6.9528	8.19095	7.58051	7.03956	7.53041	8.36268	7.44127	7.00922	7.39558	7.11344	8.18078	7.5976	7.37925	7.01841	6.94874	6.98871	6.823	7.40813	7.46011	6.93927	7.28729	6.78725	6.83706	7.78916	7.96918	7.26776	7.03753	7.34961	7.33876	7.21289	6.87854	7.16505	7.02299	7.44226	7.13634	6.568	7.3505	7.44857	8.01032	7.0844	7.47756	6.99441	7.59642	7.3483	7.3409	7.6333	6.88482	7.02468
PRDX3	4.3398	4.9495	4.5331	4.9792	4.1893	1.8532	4.1286	4.8731	4.6824	5.465	3.3472	5.0842	4.685	4.4356	5.2152	4.2858	4.7763	4.7879	4.5725	5.5355	4.9314	5.0211	4.997	4.6222	4.0125	4.5504	5.2368	3.9091	4.8599	3.574	4.4836	4.3116	4.4595	4.2594	4.1043	3.9085	4.4858	3.8954	4.2545	3.7889	6.54646	7.02904	6.87908	4.90892	6.87845	6.9582	5.20741	6.96382	3.39108	6.03861	4.17906	6.52011	6.813	2.60846	3.31378	6.74756	3.53982	4.91712	6.67657	3.96543	4.86295	7.09928	6.76169	6.81388	6.75942	4.55815	5.71717	7.213	3.45054	5.09491	6.83616	4.76583	6.94591	6.70445	6.59688	6.8781	3.28001	7.42306	6.77866	6.47439	6.93558	7.01127	6.59781	6.44288	7.18871	6.7722	6.54105	6.57872	6.74482	6.89959	7.08536	6.89822	6.7239	6.64171	6.64119	6.79762	6.61504	6.42355	6.98936	6.64945	5.86727	6.75959	6.95963	7.12968	6.84667	6.87648	7.11871	6.77519	7.16731	6.85304	7.27563	6.56817	6.46463	6.54937	6.70856	6.85692	6.7594	7.12657	7.17398	6.77534	6.89914	6.93133	6.70023	6.53947	7.30906	7.20652	6.9487	6.88613	6.80297	6.17192	7.21985	6.99152	7.13987	7.08279	6.98317	6.38298	6.72738	6.32758	6.69215	6.64336	7.32599	6.69115	6.55444	7.2829	7.33591	7.07587	6.69538	7.09588	7.08081	7.08003	6.93122	6.6683	6.87269	7.0912	6.68189	6.75179	6.74334	6.18873	7.03645	6.5534	7.19825	6.80413	6.7448	7.00085	6.98626	7.47512	6.16233	6.8762
PRDX4	4.4732	2.8589	4.0056	4.3283	3.4969	4.8769	3.4478	3.7178	3.1113	4.4987	2.0435	4.0729	4.852	4.0093	4.0298	4.8189	3.8352	3.8788	3.7777	5.018	5.3813	4.9941	5.3874	3.4676	2.8929	3.7676	2.9818	4.2977	4.1174	4.1393	3.5506	1.6192	2.8392	3.2843	2.8478	3.2914	3.7191	3.3193	3.232	3.1935	7.23606	6.77515	6.09106	4.06621	5.76261	6.19828	2.56279	6.1941	2.06443	5.99608	2.48074	6.76569	7.11377	4.32052	2.46417	6.02716	3.14643	4.40364	6.48452	3.53117	1.95814	7.63858	7.25131	6.1514	6.90683	3.28017	4.97637	6.77285	2.9781	5.18912	5.80545	1.61721	7.89223	6.66993	6.58956	6.60546	4.1226	8.25385	7.42841	6.70727	6.18546	7.82451	6.83752	6.95359	6.26407	7.34152	6.41624	6.82714	5.66737	6.56636	6.26534	7.45764	6.77984	6.38174	6.1456	6.35435	6.38207	6.43779	7.28575	6.29423	6.41355	6.20559	7.85374	8.25059	7.25479	6.85835	7.72902	7.59486	8.099	6.2253	7.8901	6.92752	7.25583	7.45141	6.97214	7.88642	6.62771	6.08668	7.5332	6.77872	7.32157	7.96269	7.48107	6.63516	6.74697	8.34774	7.51153	7.65109	6.76326	6.30793	8.20233	7.55433	7.42395	7.23432	6.6753	6.38083	6.85745	6.53314	7.237	6.98205	7.91854	6.53479	7.35464	8.13014	7.53123	7.63243	7.05197	7.6961	7.50295	7.76351	7.49005	7.07123	7.37217	7.34684	7.73384	7.25321	7.0135	6.61868	7.52103	6.58336	7.43646	8.11258	6.88582	7.70282	7.58692	7.94452	5.62573	7.66929
PRDX5	8.2	8.2881	7.7487	7.6895	7.9107	8.2063	8.5127	8.46	8.5939	9.0548	8.5425	8.184	7.4044	7.9789	8.3517	8.218	7.6918	8.7158	8.5296	9.1255	8.562	8.536	8.3208	7.6638	7.8576	7.7269	8.1269	7.3568	7.7581	8.052	8.2811	8.4205	7.9316	7.9693	9.1049	9.3989	9.4366	8.0854	7.7704	8.0637	8.317	9.02769	7.14445	7.58148	8.86836	7.47627	6.69086	8.9399	6.25808	7.66932	7.2984	9.01563	8.50814	8.58946	7.46023	7.71807	7.78713	10.0181	8.304	7.42178	7.44365	8.81843	7.96321	8.85683	8.69177	7.90241	8.19793	9.17069	7.73903	7.92898	7.76607	6.90369	9.32676	8.11898	7.74471	7.56153	8.30515	9.57413	8.44579	8.71491	9.00862	8.91987	8.31656	8.29256	9.17518	8.9749	9.1302	8.24376	7.5928	8.61633	8.74325	8.91408	7.7994	9.15746	8.22581	9.41592	7.69681	8.67854	8.90279	8.60662	8.36175	8.82184	9.0798	9.35037	8.3234	7.60356	8.67203	9.49164	9.73721	8.91029	9.72197	8.37897	8.20729	9.20674	8.1415	9.03545	7.8707	8.13342	9.57473	7.99392	8.8758	9.92572	8.48241	7.94932	9.1916	9.7267	8.88316	8.06099	7.89837	8.52373	9.66922	8.92124	9.19905	9.13677	8.04182	8.65376	7.9691	9.2762	8.64679	8.46635	9.12046	7.79978	8.43705	9.42565	9.40806	8.81023	8.62354	9.47906	9.47452	8.41937	8.09678	8.40667	8.33388	9.49912	8.67391	8.00831	8.17	8.93221	9.77784	8.50201	9.46933	8.80149	9.31002	9.32748	9.25663	10.9141	8.82755	8.22744
PRDX6	5.989	7.6758	6.8542	5.9985	7.1513	6.9782	7.2555	7.2442	5.918	8.251	6.2372	7.6176	7.4442	7.817	7.8256	7.2206	7.0881	6.36	7.3839	6.9707	6.3033	6.2913	6.4381	7.2614	7.2243	7.1503	7.1063	6.7416	7.2466	6.4692	6.5943	5.7995	5.7847	5.7538	7.2469	7.3593	7.3677	6.9564	6.9474	6.8855	8.74125	8.41657	7.73446	6.68511	6.77126	6.28048	6.03767	7.02567	7.57805	7.27759	7.12574	8.77609	8.66865	8.27418	7.44021	7.98437	6.67363	10.5366	7.94421	6.80627	6.51406	8.51925	8.8401	7.09257	7.67354	7.7876	7.66446	7.24194	7.7887	6.89253	6.44532	6.32627	8.88257	8.74651	8.31828	6.4395	7.77974	9.1967	8.49396	8.33949	7.11732	8.42772	8.09962	8.10578	7.58832	8.61867	8.52337	8.154	8.02207	7.25634	7.47988	8.01068	7.84475	8.48213	7.15548	8.64765	8.48206	8.21894	8.4489	7.6015	7.7273	7.71546	8.69905	8.74162	8.46648	8.69595	8.5111	8.65299	8.90855	7.87612	8.76545	8.23149	7.97567	8.66929	8.28717	8.28625	8.18347	8.16534	8.81369	8.72822	8.55071	8.86162	8.32624	7.46319	7.32083	8.71809	8.61705	8.36623	7.61381	7.86006	8.99571	8.45879	8.52749	8.88299	8.61325	7.92171	8.20169	8.35381	8.33776	8.3195	9.0658	8.86819	8.11809	8.68844	8.95012	9.10925	9.04459	8.84425	9.3564	9.25823	8.84847	9.00591	8.39787	8.17223	8.27101	8.58451	9.13974	8.30008	8.46171	9.06064	8.57761	8.22235	9.40664	9.0144	8.97188	9.1757	8.06953	8.57357
PRELID1	4.5748	4.609	4.1293	4.2335	4.8208	5.2352	4.9475	4.7786	5.6458	5.179	5.5473	5.1591	4.9037	5.4478	4.8614	4.8019	4.7047	5.1254	4.5399	5.6294	4.5787	5.0401	4.8534	4.4304	4.6786	3.9739	5.249	4.4803	5.1291	4.7086	4.775	5.4007	5.3223	5.0257	4.4125	4.1709	4.7327	5.188	5.2865	5.0704	5.48626	6.4178	5.52876	6.75097	6.50988	6.05131	6.20639	6.82995	5.01241	7.05432	5.5952	5.88095	5.69896	5.64115	5.42595	5.42925	5.95822	6.0499	5.68695	5.70647	6.66456	5.87504	5.99158	7.55801	6.08324	5.48678	6.20381	7.44453	5.74823	5.57721	6.0895	5.51871	6.14368	5.54379	5.40281	6.28066	5.62104	6.2314	5.764	6.42139	7.4238	5.87763	5.45103	5.32574	7.60541	5.90224	6.05737	5.58734	4.95935	7.02566	6.89339	5.56	5.14998	6.36741	7.08398	6.06997	6.70341	5.79975	5.835	6.58094	6.1872	6.6385	5.81252	5.89138	5.51625	4.9315	5.55118	5.86357	6.26334	5.96344	5.90739	5.61012	5.27129	5.54832	5.36032	5.9393	5.29832	5.40809	6.41533	5.34592	5.72669	6.47503	5.89581	6.05497	7.1546	6.32815	5.84722	5.39153	5.087	5.34547	6.62207	6.44987	5.66397	5.82878	5.37945	5.68912	5.79185	6.0012	5.98865	4.90092	6.20105	5.44128	5.74451	6.08844	6.15359	5.51058	5.22575	6.15376	6.16803	6.10187	6.01617	5.47609	5.56583	5.73525	5.55716	5.69057	5.99181	6.18677	6.01853	5.97702	6.22733	6.01733	5.99509	6.0299	6.25112	6.46159	5.68529	5.6422
PRELID3B	5.2876	6.0218	5.3493	5.3418	4.5922	3.3392	4.6516	5.0249	3.2929	6.6475	3.3681	5.4054	5.6275	5.4381	6.0895	4.6607	5.7499	5.4496	5.5152	5.6919	6.0157	5.851	5.7267	5.532	5.7761	5.9755	5.8545	5.6387	6.0473	5.4516	5.9949	3.7344	5.2152	4.984	5.5345	5.4435	5.7081	5.1051	5.3352	5.0195	4.94115	6.33756	4.99388	2.7023	6.94122	5.7905	2.6817	7.35635	3.11124	5.12434	3.06229	6.07349	4.91668	2.5811	3.33223	4.74932	2.82888	4.0557	4.95943	3.19978	2.4577	5.19959	4.53665	6.64778	5.05721	3.86228	4.28384	6.70243	2.26401	4.64456	5.55075	2.36494	5.6676	4.73594	4.57141	5.56195	2.46589	5.64409	4.90642	6.37248	6.67135	5.05534	4.18728	4.77942	7.10606	5.42463	6.39937	4.77127	4.67964	6.17923	6.63916	4.74857	4.79935	5.70863	6.01073	6.59888	6.87229	5.74755	5.21496	6.13349	6.13195	6.14129	5.46681	5.41091	5.28161	4.2298	4.95334	4.90952	5.396	6.46364	5.19215	4.70895	3.81036	5.49242	5.0211	4.76343	4.05317	6.03917	5.41175	4.61426	4.7544	5.59273	4.85589	4.90903	6.59043	5.21813	5.07022	4.91634	4.74762	5.20076	5.43723	4.92298	5.33904	5.15481	5.22391	6.03266	5.0616	5.74808	4.92631	4.33729	5.29601	4.46879	4.37466	4.81105	5.62569	4.70206	4.67819	4.77955	5.1038	4.87929	5.14633	4.74835	4.8759	5.45875	4.387	4.47723	4.48502	5.32937	5.18762	4.86862	5.31467	4.31113	5.04896	4.64151	4.60688	5.23495	5.64396	4.56932
PREX1	5.2607	7.191	6.5207	6.8125	7.1477	6.7665	6.9037	7.8219	7.7596	6.8513	7.9838	6.8603	6.5796	6.808	4.7221	6.7568	7.0089	6.8582	6.8183	5.6389	6.0527	6.0353	6.0028	7.6419	7.5879	7.6663	6.6688	6.68	6.6726	6.9327	7.013	6.9526	7.612	7.5945	7.5818	7.6949	7.6932	6.7745	6.9107	6.81	3.76343	1.8206	4.01408	7.20641	2.89009	5.53294	7.87219	3.76858	6.74766	7.42284	7.64327	3.37946	3.03066	5.96554	7.26709	3.74414	6.71986	7.16837	3.95415	6.82217	7.10103	3.36339	2.96451	5.63468	4.15169	7.57194	7.47812	5.11578	7.35546	7.61163	5.54952	7.96042	3.58888	4.49508	3.93136	5.49409	7.12743	3.13389	2.31664	2.33187	4.99157	2.01939	2.70346	2.79863	5.99775	2.70515	2.18868	2.41693	3.44742	6.54286	5.91802	3.3775	2.38452	2.41354	5.99986	2.31507	7.32819	2.74827	2.98891	7.28852	2.49448	6.84787	2.16578	2.87129	3.13466	3.71861	3.71856	1.22105	2.15099	6.48646	1.03046	2.78678	2.21066	2.35985	2.42082	2.19862	3.7739	5.12126	3.28916	3.23478	3.36868	1.9657	2.75613	4.85407	4.93723	1.63626	3.60809	3.9908	2.62817	2.47199	2.78542	2.85263	4.28544	3.09151	4.02493	3.52966	3.29282	3.23199	2.99846	4.15464	4.66761	3.93571	3.27907	3.64841	5.14551	3.43881	3.34662	3.8331	3.54025	3.40189	3.88923	5.08268	3.55193	5.50857	3.52653	4.88486	3.52361	2.98523	5.44935	3.39935	5.4167	3.46234	3.41985	2.82045	3.18011	4.67506	1.73832	4.00554
PRF1	6.151	6.4176	6.7683	6.5024	5.2976	6.9239	4.1575	6.6376	6.9209	7.4088	5.8808	4.4199	4.4736	4.9902	6.5999	5.5228	5.4438	7.1126	4.5928	7.3936	7.1662	7.254	7.2027	5.5077	5.3851	5.6329	5.7402	4.9489	6.194	6.4749	6.6735	5.905	5.8821	5.8196	5.6722	5.7956	5.9016	5.9832	5.7186	5.8395	1.77435	1.56186	1.36428	4.74273	2.60923	0.208343	3.14304	3.3272	8.42612	7.72754	7.76307	1.82635	2.22674	9.4169	9.77706	1.3729	8.49839	9.84043	2.08113	8.21829	4.81644	0	1.34446	4.14417	2.47947	9.54173	5.6875	4.13506	9.79696	9.24874	1.62221	3.61428	0	0.694369	1.23356	0.486772	7.05784	0	2.19265	1.03734	3.38249	0	1.56247	2.35655	3.33798	1.57803	1.45686	0	1.24202	4.72116	4.07704	1.66512	0.958453	1.20441	3.80946	1.97352	4.32286	0.682025	0	3.76018	1.25085	3.87884	0	1.16562	3.82283	1.95985	1.04375	0	0.0713049	4.54938	0	2.68251	1.44091	1.39246	2.37658	0	0	0.922068	0	1.31018	0.551474	0	1.2765	4.58136	3.43504	1.25274	3.37739	0.849873	1.02844	1.10961	1.39569	3.03833	3.71882	1.47888	2.38393	2.54194	2.24078	2.26428	1.45565	2.60661	2.44016	2.2061	1.97207	1.39	4.18022	0.629932	1.74328	1.8267	2.52306	1.371	1.27701	2.30356	1.45499	1.70728	1.93778	2.09185	1.38494	1.90174	2.4152	2.44822	2.53505	1.61321	2.05152	0	0.600436	3.44178	1.62262	1.94942
PRKAA1	4.2062	5.1627	5.0919	4.8266	4.7092	3.8467	3.8759	4.2366	3.4132	5.3414	3.4649	4.9234	5.4821	5.0064	4.4081	4.0727	5.3538	4.6444	4.9021	6.0884	5.6198	5.5521	5.6864	5.3534	5.2286	5.2822	5.614	5.4199	5.6507	5.1124	5.0798	2.9905	4.5481	4.2086	5.6397	5.5771	5.4513	4.5991	4.7371	4.5141	5.58869	5.1611	5.10815	2.91731	5.4581	4.03715	4.04711	5.77643	3.47758	4.46899	3.46671	5.50942	5.88037	2.57421	3.65733	5.02229	3.01663	3.55073	5.04221	2.94695	3.67893	5.44449	5.44233	5.71952	4.60444	4.1806	4.38247	6.21791	2.52454	4.67505	3.75215	3.64132	5.9757	6.04347	5.63056	3.71329	2.13234	5.90328	5.56486	4.78549	5.77333	4.96396	5.41339	5.49199	6.23396	5.20558	4.89689	5.13672	4.85891	5.60332	6.19684	5.12939	5.7055	5.35367	5.62772	5.18002	6.82923	4.94605	5.60152	6.32214	4.62705	6.14175	5.5763	5.07685	6.06289	5.63867	5.69178	5.1892	5.34744	6.46128	5.50999	5.88565	5.42659	5.41319	5.84325	5.28909	5.42066	6.0186	6.11049	5.40317	5.82265	5.33081	5.39399	5.27994	5.93892	5.34791	6.05706	5.91954	5.35808	4.65354	5.61197	5.85545	5.91983	5.07982	6.06207	5.20417	5.93522	5.2502	4.35013	5.90646	6.49498	5.92274	5.65116	5.87864	6.47327	5.22302	5.74593	6.19637	5.64743	5.39824	5.61962	5.95196	6.14954	6.04071	5.72935	5.10996	5.52487	4.89038	6.14742	5.88101	6.14035	5.35673	6.12162	5.88786	5.62334	5.91585	4.24982	5.49694
PRKAB1	3.0581	2.5712	3.0926	2.2621	1.9514	2.7833	3.2386	3.2576	3.1658	2.6872	2.4257	1.7084	3.1249	2.3403	3.8078	2.0288	2.8649	3.241	2.5052	4.6125	3.8201	3.9471	4.0879	2.9864	3.2233	3.1476	2.665	2.4847	3.2272	3.6458	3.4189	2.8698	3.4605	3.6096	2.9311	3.1258	3.3856	2.9531	3.1493	2.8529	4.33671	4.57904	3.82164	2.82764	5.68588	3.45586	2.37013	5.66777	3.21373	4.43283	2.84457	4.70837	4.47357	2.8322	3.30356	3.9643	2.95035	3.00995	3.81591	3.5166	2.29338	4.3015	3.91177	5.51041	3.92624	3.2513	3.59688	5.85299	2.92768	3.03824	3.41829	2.65857	5.20694	4.58159	4.45258	3.38086	2.98917	4.81147	4.6804	4.07125	5.59478	4.47674	3.89642	3.81014	5.86001	3.89009	4.61153	4.12164	4.32289	5.33553	5.85792	4.15381	4.09511	4.3913	4.86573	5.51957	5.52753	4.72283	4.94659	5.58257	3.49723	5.40338	4.46825	4.54166	4.7219	4.02066	4.38086	4.71055	4.89485	5.90877	4.79931	4.6425	3.51568	4.49626	4.65095	4.44255	4.10618	4.81005	4.99524	4.2418	4.29224	4.99233	4.54776	4.37342	5.74229	5.11023	4.91988	3.79974	3.8662	3.66104	5.26142	5.03311	5.00941	4.4664	4.4892	4.44739	4.71268	4.74724	3.96777	4.7201	5.35075	4.74846	4.29143	4.81072	6.14085	4.44843	4.71158	4.78803	4.86866	4.36749	4.41935	4.56919	4.61184	5.8814	4.70736	3.33708	4.30825	4.46853	6.70209	4.91176	6.35377	4.22858	4.79714	4.52639	4.44705	5.40376	4.09748	4.48187
PRKACA	3.5342	4.2411	4.1151	4.0221	3.5429	4.0504	3.3849	3.4069	3.0155	3.6366	2.8123	3.9632	4.045	3.9695	4.0421	3.8451	4.0482	3.9727	4.1202	4.4543	3.8705	4.0008	3.8498	3.9217	3.9746	3.7188	3.83	3.5421	3.9069	3.6776	3.482	2.065	3.5082	3.3127	3.9125	3.9847	4.0801	3.096	3.6405	3.3661	6.17695	6.03351	5.84771	6.06595	5.53244	4.15506	6.14676	5.65059	6.83901	6.39944	6.05653	6.56779	6.50084	6.05308	6.28091	5.83738	6.19698	5.33244	6.21493	6.30546	5.54566	7.38756	6.30196	5.75425	5.68694	5.79257	6.49956	5.74028	6.24002	5.76999	3.81546	6.24342	8.25726	6.70037	6.22682	4.11209	6.95469	7.97199	6.49861	5.96545	5.57485	8.14579	6.43368	6.69796	6.17157	7.6848	5.62672	6.6023	5.99352	5.69971	5.93289	7.3919	5.81332	6.23479	5.4893	6.13359	6.81984	5.79131	8.05996	5.67227	5.21563	5.75148	7.17852	8.1632	6.60355	6.24183	7.49378	7.71438	8.06165	6.06386	7.84229	6.32789	6.32743	7.53615	6.68344	7.48718	6.21668	6.10371	7.80404	6.16852	6.67205	8.08856	6.91179	6.14128	5.73127	7.93996	6.56239	6.51252	6.43553	5.76812	8.19283	6.85121	6.78257	6.3055	6.67032	5.61231	6.27688	5.96905	5.73987	6.37771	6.51549	6.48374	6.40468	6.89593	6.83408	6.26237	6.19846	6.72437	6.54416	7.08349	6.77734	6.97707	6.81412	6.67517	6.74986	6.06597	6.70121	5.71359	6.97747	6.87273	6.84099	6.79359	6.79736	7.22046	7.12775	6.4843	5.53647	6.59057
PRKACB	3.4392	5.018	5.1738	4.5161	3.0078	3.0005	3.1772	5.416	4.1485	6.5523	4.0243	3.762	3.8643	3.1271	5.0564	2.9761	4.2442	4.6082	3.9897	6.1346	5.3668	5.2415	5.4873	4.402	4.334	4.451	4.6692	4.9627	4.8201	3.9118	4.5802	3.4366	4.494	4.0859	4.1517	4.6044	4.3912	4.5694	4.353	4.2889	4.28127	2.7806	4.32928	0.923421	2.57725	3.72167	1.21818	3.55133	2.61933	5.4566	2.31662	4.04948	4.50611	1.44764	1.73591	4.36382	2.40134	4.25452	4.52783	1.82298	1.334	4.35232	3.92551	3.85474	4.15831	4.30816	4.34658	5.42854	2.29185	5.07457	1.95582	1.60374	4.91722	4.99196	4.74544	1.92899	0	4.69057	4.22868	3.2186	3.93227	4.89129	4.66287	4.50164	4.00461	3.78234	2.00909	4.59177	4.8691	5.48622	4.97088	4.69644	4.83502	3.16916	5.10881	3.14915	5.24603	3.18647	4.73972	5.76756	2.0879	5.22417	4.18189	4.9525	4.90644	4.77169	4.34913	4.52905	4.75183	5.33073	4.631	4.62286	4.48234	3.68845	4.93554	4.03711	5.01534	5.13123	4.304	4.52119	4.87835	4.68397	4.78114	4.71494	4.7029	4.70648	5.0964	4.46164	4.88384	2.25167	5.15899	4.8422	5.52177	4.63671	4.48796	3.69248	3.62356	3.21947	3.72491	5.20767	5.82556	4.55801	4.5549	5.22337	5.55836	4.87513	4.76333	5.31895	4.48784	4.67564	4.93528	4.98416	5.01818	4.8456	5.03681	4.09642	4.80768	3.09738	4.93207	4.71618	4.76529	5.09012	4.07621	4.59622	4.34521	3.79408	2.07405	4.96813
PRKAG1	3.3697	4.4279	4.3862	4.5175	3.9389	1.8237	4.0567	4.566	4.629	1.9435	3.9827	4.3875	4.3122	3.9245	3.6229	4.4474	4.1334	3.8954	4.2917	4.4092	3.8608	3.6121	3.7382	3.7602	3.7691	3.8224	4.0224	3.4377	4.3835	4.216	4.1146	3.4298	4.0268	3.9056	4.3552	3.9137	4.2456	3.5443	3.4305	3.3188	5.87805	6.555	5.59144	4.88279	5.70173	5.45872	4.55904	5.99741	4.26362	6.25481	4.60441	5.93669	5.98686	4.49768	4.2225	5.90199	4.65505	5.40677	5.84251	4.47226	4.46939	5.89182	5.7193	5.90114	5.88459	4.99281	5.42752	6.21766	4.94194	5.50782	5.18772	4.24218	6.37344	6.23393	5.93943	5.29392	4.32402	6.77184	6.34714	6.11139	5.88593	6.03734	5.73718	5.76963	6.26992	5.65071	6.12517	5.68162	6.10155	6.1886	6.19319	5.96633	5.95129	6.44576	5.80228	6.28738	5.3284	6.01931	6.13126	6.05729	5.66694	5.90186	6.20265	6.16915	6.15995	5.71576	6.22254	6.24049	6.4793	6.36502	6.38997	6.21741	5.68203	6.21213	5.98177	6.13699	6.00876	6.09616	6.38916	5.90098	6.20983	6.6316	6.22501	5.94641	5.97785	6.51306	6.47727	5.84044	5.63873	5.21057	6.73238	6.42461	6.63574	6.14273	6.07929	5.91555	5.90228	6.1416	5.8158	6.20562	6.92409	6.39711	6.2705	6.7309	6.86423	6.1781	6.24136	6.86027	6.32088	6.20102	6.16028	6.03887	6.2661	6.47236	6.11672	5.71556	5.98113	6.11526	6.67866	6.14494	6.41579	6.14456	6.31577	6.33408	6.17706	6.77517	5.63419	6.10967
PRKAR1A	6.4043	7.2509	7.2917	7.5012	6.9931	5.7463	6.528	6.4747	6.1917	8.0228	6.9244	6.5714	7.5357	6.6062	7.0723	6.8345	7.4479	6.8946	7.0354	7.7472	7.597	7.5017	7.5737	7.5486	7.4817	7.5437	7.5984	7.8891	7.7898	7.0528	7.1442	6.1632	7.0471	6.8454	8.028	7.8963	7.9062	7.0111	7.0909	6.8353	6.4486	6.32985	5.74143	4.48202	4.1915	5.50883	5.58686	4.83108	4.24382	5.73576	4.68009	6.74163	7.25788	2.65374	3.73041	5.98009	3.76196	4.93087	6.0366	3.75953	5.06589	7.23737	6.51287	5.15573	5.84829	5.17153	5.54557	5.47524	3.54951	5.48667	5.41124	5.76877	8.02789	6.84681	6.72415	5.16289	2.72189	7.96375	6.74477	6.34399	5.12252	7.48212	6.69082	6.80185	5.25871	7.62715	5.97457	6.87488	5.87166	5.79168	5.69763	7.15823	7.18175	6.58245	5.66143	6.22137	7.03765	6.0466	7.63031	6.13811	5.82647	5.97257	8.05442	7.3478	7.18397	6.34579	7.54368	7.3409	7.33916	6.17694	7.6772	6.68684	6.43294	7.77869	6.81163	7.16954	6.09986	6.56969	7.81114	6.56025	6.99618	7.26039	6.77512	5.9159	5.33419	7.27748	7.15408	6.56508	6.57628	5.74479	7.56915	7.07178	7.19674	6.98499	6.9965	5.98254	6.54598	6.17222	5.7066	6.63076	7.31045	6.32472	6.25156	7.12154	7.40369	6.49049	6.41648	7.11806	6.71855	6.87376	6.94608	7.23872	7.05289	7.39109	6.89044	6.0884	6.24298	5.86122	7.16865	6.65627	7.16294	6.93467	7.11054	6.94122	6.62229	6.9985	5.39547	6.5651
PRKAR2A	4.0979	3.701	3.3744	3.3462	4.2749	4.6333	4.3735	4.0649	3.0635	5.2707	4.0928	4.3869	4.618	3.9568	3.9622	4.2357	3.9033	3.985	4.4408	5.2727	4.5388	4.2014	4.716	4.329	4.3266	4.3379	3.8602	3.9777	4.3236	4.2842	4.7517	3.7248	3.7016	3.4739	4.8557	4.9276	4.5222	3.9049	3.7572	3.5549	4.23863	4.89957	4.39326	2.58249	3.99072	3.03781	3.12057	4.51791	2.82685	3.746	1.36762	4.70601	4.39358	0.79689	2.85626	4.16821	1.78459	1.98651	3.9391	1.93102	3.01213	4.64987	4.22066	4.17452	3.64193	2.76014	3.28337	4.6294	1.88301	3.15512	2.66439	2.6822	5.18093	4.79782	4.36291	3.07925	1.05211	4.97391	4.47867	4.92856	4.45568	4.59181	4.27171	4.48102	4.73383	4.68586	4.52161	4.29534	4.16853	4.52329	4.54141	4.21103	4.19029	4.96984	4.28276	4.50582	4.51787	4.55885	4.81641	4.47819	4.19492	4.28783	4.64916	4.40919	4.64013	3.95863	4.79693	4.27091	4.86366	4.81229	4.73752	4.52983	3.90628	4.84263	4.35726	4.61806	4.52884	4.75561	4.73561	4.09643	4.59983	4.84358	4.84203	4.14435	4.50408	4.41912	4.53492	4.44592	4.07077	3.50434	5.22189	4.7532	4.79571	4.20446	5.03432	4.57822	4.23225	4.60776	3.98161	4.48078	5.04893	4.58855	4.31977	4.54652	4.77352	3.97764	4.32597	4.79672	4.86902	4.61006	4.77747	4.71281	4.73299	4.58167	4.19494	4.0334	4.33738	4.3534	4.66641	4.95834	4.60991	4.08134	4.79315	4.74902	4.50574	5.30668	3.87448	4.60063
PRKCB	2.9523	5.2525	3.8059	3.8522	4.7025	4.3378	4.1721	4.4283	4.7827	4.0017	4.8542	4.4748	4.4387	4.3553	3.6935	4.3272	4.7664	3.9039	4.4762	3.2131	3.3452	3.3632	3.604	5.426	5.304	5.4012	5.0942	5.322	5.1651	4.5623	4.6353	4.409	4.9836	4.7904	5.5685	5.5395	5.6385	4.5802	4.8522	4.5973	0.907199	0.173444	3.34067	5.08708	1.8181	5.48888	5.85769	2.28359	5.65759	6.62045	4.79702	1.46302	0.350471	4.50534	5.36313	3.8587	4.76093	5.26833	2.54793	5.12869	5.48172	0.224559	0.0504089	4.98029	1.85512	5.43184	6.29243	4.9933	4.8705	6.18563	5.72344	5.87116	0	2.84865	0.706246	5.23927	4.28156	0	0.243171	0	4.4313	0	1.32117	0.574391	5.48729	0	0.0470779	2.12738	3.95687	6.13007	5.65482	0	0.744488	0.248022	5.84519	1.1855	7.39043	0.705587	0	7.24608	0	6.45097	0	0	0.743601	0.851887	0.491251	0	0	6.60373	0	0.44076	2.66389	0	0.81678	0	2.32578	5.20152	0	1.85841	2.68257	0	1.81352	4.36986	4.06452	0	1.7396	1.22549	2.57794	0.480759	0	0.418292	1.97371	1.28253	1.47427	1.18939	0.232287	0.838158	1.33183	3.06862	1.11643	1.42536	1.75845	1.66912	2.26835	0.739764	2.34696	2.5921	1.68118	0.728048	1.17204	3.02004	2.88647	1.99671	2.88114	2.40133	4.04593	2.37694	1.75435	3.82753	1.95069	2.68709	2.48206	0.939911	1.70526	2.07294	0	3.66354
PRKCD	5.3085	6.9894	6.3095	6.6941	7.0183	5.2206	6.9986	7.0831	6.9834	5.8539	7.0878	6.7076	6.4616	6.6125	4.8432	6.7728	6.8619	6.0888	6.895	5.5784	5.2645	5.4615	5.138	6.9443	6.8742	6.9736	6.5108	6.4501	6.5832	5.8776	6.0945	6.3012	7.0391	7.08	7.2675	7.2194	7.286	6.1503	6.5327	6.301	4.36687	6.00018	4.54584	7.24161	7.84303	5.98809	7.682	7.29451	6.52009	7.65014	6.89841	5.82917	4.43329	6.1096	6.51025	4.03128	6.86876	6.83863	4.05657	6.93375	7.40402	5.04394	4.20664	7.09231	5.84001	6.819	7.72025	6.98634	6.49491	7.34187	5.50006	7.43367	5.02014	4.81316	3.85963	6.39602	6.29178	4.94075	4.26592	5.69877	7.02457	5.38775	4.82443	4.76377	7.53649	5.21081	6.35844	4.00985	3.50206	6.69085	7.36531	4.51474	3.34717	5.84338	6.21854	6.6279	6.61508	6.05695	5.10859	6.65168	5.80297	6.92894	4.2819	4.94319	4.40256	4.38467	5.37447	5.20895	5.6359	6.82431	4.8211	4.45517	4.45757	4.83185	4.86028	4.7149	5.03628	5.11649	5.36972	4.06633	4.9155	5.32225	4.67049	4.96429	6.9499	4.99308	4.18941	4.83603	3.53817	5.82211	5.62677	4.81841	6.01212	4.55742	4.97101	6.07582	4.03681	5.76087	5.02669	5.5239	5.57496	4.70217	4.69981	5.26635	5.40617	4.55268	4.48012	5.83786	6.48479	4.55806	4.89644	5.33036	4.89789	6.29306	4.41796	4.96348	4.02952	5.59424	6.20215	5.27688	6.402	4.82482	5.51862	5.5211	5.22501	7.88528	5.60695	4.84514
PRKCH	4.5534	5.4776	5.5783	5.5367	4.7699	5.3692	4.1524	5.0997	5.7596	7.2426	5.6725	4.3222	4.8928	4.2401	5.3411	4.203	5.6279	5.576	4.772	6.7922	5.7686	5.639	5.704	5.272	5.0784	5.4106	5.6559	5.4447	5.7722	6.1524	6.1746	5.465	5.7164	5.645	6.211	6.1456	6.159	5.5908	5.8471	5.6763	5.11787	5.74973	3.7909	3.29967	3.53171	0	3.53155	4.62948	5.57847	6.22988	5.27058	6.382	5.52962	5.33547	6.97466	3.64061	5.70805	5.67388	5.45455	5.53153	3.9913	3.35223	4.28812	5.11709	4.92469	6.61277	5.35509	5.19001	5.76425	6.54131	2.93714	4.12798	3.5623	5.28791	4.96986	0.8503	3.7335	3.9862	5.4412	5.00506	5.07191	1.83758	5.05707	5.57358	5.44215	2.89774	5.74767	4.5178	3.5873	5.82661	5.43939	3.45723	4.81035	5.50112	5.18734	6.34605	6.13615	5.32913	3.28868	5.42641	5.40813	5.82248	3.26464	2.37485	5.57493	4.44069	4.12748	2.41781	2.64768	6.12419	4.25328	5.66845	4.46111	4.17307	5.30266	3.44347	4.75581	4.9406	4.08164	4.74624	5.56306	4.65563	5.42582	4.92925	5.05876	3.24462	6.30714	4.66544	4.46214	5.27522	4.11622	5.87617	6.10307	4.56425	5.46885	5.84524	5.87484	5.16871	5.06645	5.52382	6.39235	4.80449	4.62377	4.82283	5.51908	4.99632	5.59155	4.53781	4.49037	4.70166	4.69358	5.44416	5.06126	5.63484	5.21381	3.9263	4.86719	5.34995	5.39016	4.903	5.71592	4.71727	5.57061	4.42401	4.44046	5.34645	5.55152	4.28372
PRKCSH	6.2497	5.5259	5.7262	5.4869	6.4029	6.3925	7.1435	6.8831	6.1862	7.1128	6.4883	6.7884	6.0569	5.934	6.5318	6.3712	5.8645	6.372	5.9835	6.8201	6.2818	6.3203	6.2693	4.8932	4.902	5.1799	5.0921	4.1943	4.9131	5.4303	5.4307	5.9865	5.2831	5.4799	5.5352	5.5791	5.5589	5.3759	5.4938	5.1039	8.5194	8.25858	6.96438	6.13155	8.57999	6.73464	5.93191	8.35484	7.68991	7.13513	6.7975	8.715	8.77893	8.35177	8.4575	7.30736	7.53192	7.1981	7.78333	7.57281	5.66454	8.51058	7.82466	8.35356	7.82513	7.54592	7.36903	8.57504	8.05416	7.54483	7.01114	6.42614	9.1923	7.92741	7.71318	6.70996	7.83874	9.6077	8.83468	7.76621	8.31328	9.05818	8.31275	8.52296	8.88667	9.07615	7.5065	8.12686	6.97274	8.44504	8.60885	9.16837	7.77571	8.43792	8.20629	8.80518	8.43471	7.46067	9.19528	8.42148	7.45035	8.49652	9.41074	9.14828	8.76323	8.13671	8.80268	9.59495	9.59602	8.72069	9.49731	8.69201	8.0219	9.10105	8.44181	8.67558	7.63545	7.74108	9.71794	8.114	8.79412	9.64011	8.54985	7.40945	8.45586	9.71781	9.37825	8.15272	7.99017	7.65713	10.0305	9.59936	9.33469	8.9452	8.19768	7.46549	8.25545	7.89618	7.58086	8.21325	9.31416	7.88315	8.2105	9.22613	9.59717	8.90328	8.55038	9.28638	8.35243	8.05248	7.73467	8.06015	8.30881	8.58809	8.42771	7.55171	7.4663	7.77482	8.86717	8.10993	8.84626	8.33342	8.57189	9.16736	8.99604	9.12721	7.11228	8.31904
PRKD2	3.8163	4.0071	3.8973	3.67	4.1795	4.6373	3.9472	4.4016	4.4748	4.7983	3.9002	3.4288	3.4062	3.9688	4.3043	4.1201	4.1452	4.3526	3.885	4.8317	4.2085	4.1127	4.2103	3.8649	3.9861	4.0894	3.5121	2.4814	3.6738	4.038	4.2271	3.7881	3.8054	3.9373	4.1339	4.2012	4.2441	3.6496	3.8396	3.7023	6.1558	6.67192	4.17866	5.16044	6.06776	5.56609	5.55781	6.18295	6.87156	6.93023	6.86877	6.42307	6.29953	6.91027	7.68973	4.47588	6.94601	5.91892	5.17078	7.08021	4.36933	5.03816	5.11766	6.13432	5.5718	6.77814	6.16339	6.5308	7.3232	6.65306	5.20352	5.80664	6.10551	5.2722	5.00169	5.54329	6.98856	6.13424	6.36045	5.59156	6.04781	5.9541	5.85983	6.59647	6.74067	5.68454	5.84144	5.62056	4.29302	6.77803	6.67063	5.35824	5.04636	6.11332	6.52905	7.10221	7.97305	5.55402	5.75052	6.77396	5.38371	6.69744	5.44314	5.54839	6.32103	5.14553	5.69734	5.9792	6.3055	6.80398	6.06321	6.73845	5.31444	6.35837	6.34415	5.1312	5.03421	5.54906	6.78149	5.29379	6.075	6.27528	6.34308	5.87409	5.92849	6.19548	6.925	5.21031	5.35376	6.30359	6.49103	6.92807	6.77619	6.46601	5.76573	5.53032	6.1594	5.89814	4.85345	5.86154	6.89234	5.16783	5.82281	6.28747	6.97553	5.89004	5.92697	6.16713	6.21429	5.63052	5.42543	5.82927	5.71049	6.22119	5.89104	4.56757	5.11162	5.80795	6.13007	5.90775	6.48101	5.71271	6.20859	6.37928	6.17588	7.45161	5.84978	5.43694
PRKD3	4.219	5.0364	5.171	5.0405	3.5577	3.9233	3.2486	3.706	3.5627	5.738	3.6146	3.4307	4.4548	3.4226	5.1511	3.2663	4.3139	4.3668	3.7948	6.1032	5.6247	5.4373	5.457	4.3015	4.2726	4.2415	4.7465	4.409	4.5131	4.9204	4.1436	3.2696	4.2378	4.2699	4.957	4.6764	4.6797	4.2218	4.421	4.2233	4.90259	4.35494	3.88497	0.766079	2.30635	2.5753	1.54686	3.18321	2.91001	3.72451	2.27672	5.09284	5.45744	1.22922	2.57363	4.06085	1.73026	2.6749	4.43743	1.76226	1.17156	4.71357	4.36087	3.91607	3.86146	2.82979	3.08512	4.3889	1.58026	3.89871	3.7058	1.10218	5.51182	4.6958	4.40648	3.53599	0.871234	5.34515	4.95623	3.70594	3.64892	4.95908	5.06342	5.32305	4.25033	4.65927	3.50188	4.79429	4.12215	4.63743	4.59839	4.85334	4.61994	4.29427	4.70603	4.54026	6.48966	3.7271	5.31551	5.49044	3.64346	5.07418	5.13192	5.00462	5.63403	4.5276	4.9173	4.85088	5.08412	5.13762	5.01609	5.29519	4.34913	4.98025	5.14106	4.78484	4.21585	4.78431	5.72849	4.68777	5.37126	5.23373	5.02639	4.18021	4.34114	5.00568	5.39925	4.29787	4.67524	3.48038	5.4482	5.65577	5.76179	5.27919	5.38327	4.03215	4.87128	3.75829	3.25111	4.7639	6.32342	4.62233	4.45771	5.26709	6.03426	5.02913	4.82562	5.73125	4.4387	4.41513	4.57727	4.94854	5.06377	5.36581	4.70543	3.77655	4.18457	3.73941	5.69424	4.8008	5.49685	4.80477	5.19771	5.36912	5.19409	4.65628	3.21623	4.90835
PRKDC	4.9238	5.722	4.6477	4.606	5.5908	4.3689	4.8771	5.2751	4.8474	5.8215	5.9242	5.2384	5.9419	5.2572	4.5897	4.9788	6.2139	4.8189	5.577	6.5474	5.909	5.8508	5.8402	6.1208	6.1036	6.1204	6.0058	6.0557	6.0455	5.5143	5.6347	4.8519	5.9774	5.8638	6.5476	6.5416	6.5448	5.0255	5.2553	5.0504	4.91339	4.85408	4.52067	3.3874	2.76092	5.54685	3.56861	3.66627	2.48406	3.46014	4.8506	4.5754	4.97512	2.41778	3.71122	4.19753	2.11165	1.89356	3.963	2.58934	2.37023	5.69493	5.12065	4.40539	4.62899	4.06278	3.64609	4.59011	3.93585	3.85657	4.82136	4.53527	5.63499	4.79835	4.61808	5.4098	2.48274	5.79349	5.26736	4.69224	4.315	5.407	4.53163	4.83633	4.63749	5.22169	4.4959	5.21357	3.99667	5.04626	4.93069	5.38013	5.14896	5.05045	4.92223	4.51969	6.01356	4.91224	5.42151	5.59752	4.49339	5.23744	5.59118	5.10233	5.04942	4.78382	5.29714	5.2475	5.11475	5.20996	5.19194	4.80974	4.07753	5.18686	4.92606	5.34157	4.47513	4.74102	5.68483	4.27943	4.74071	5.34414	4.73395	4.49545	4.70343	5.49527	5.05305	4.94055	5.43854	4.12491	5.82046	5.17163	5.03803	5.26337	5.17375	4.78992	4.68358	4.751	3.8501	4.7449	5.6874	4.62114	4.74275	5.04797	5.4124	4.71807	4.59826	4.87988	5.17424	5.11354	4.92555	4.77384	4.94883	5.03247	4.80571	4.60076	4.79101	4.53022	5.21596	4.99139	4.85371	4.8476	5.11232	4.98442	4.89706	5.46745	4.57821	5.27378
PRKRA	3.3029	3.4089	3.2375	3.488	2.9141	3.2368	1.9469	1.2073	1.9644	3.0728	1.5912	2.3915	3.0033	1.5133	4.2414	2.3503	3.2888	3.342	3.2255	4.5348	4.218	4.153	4.1338	3.2744	2.5776	3.6768	2.9614	3.7015	3.0077	3.995	4.0098	2.5961	3.0898	2.713	2.9803	3.5056	3.1429	2.9357	3.1816	2.6545	5.05008	4.85651	4.57564	0.114279	3.06415	4.1218	0.105994	3.58269	1.35038	3.14158	1.84724	4.66977	5.1407	1.47236	2.57059	4.5728	1.40341	1.89352	4.71208	1.85385	0.0284496	4.89861	4.61215	3.83541	4.10694	2.38239	2.36366	4.37373	1.42237	3.16108	4.61325	0	5.26424	4.58869	4.47573	3.76661	0.637684	5.83137	5.1425	4.71011	3.83177	5.1161	4.93801	5.21894	4.55957	5.18044	4.43978	4.69193	4.45018	4.50857	4.07013	4.66515	4.92626	4.92739	3.88102	4.64796	5.10044	4.09682	4.9457	4.32324	4.06735	4.25966	5.28644	4.96914	5.28147	4.26906	5.0065	4.7269	5.52446	4.47188	5.27519	4.91985	4.38081	5.35302	4.93503	4.83417	4.5297	5.05366	5.51261	4.98802	5.08356	5.59765	5.17616	4.26385	3.95666	5.37288	5.169	4.45623	4.48109	3.50598	5.9683	5.55202	5.4144	5.04543	4.96103	4.36794	4.82533	4.67419	4.37191	4.52117	5.88298	4.89184	4.91748	5.61484	6.3371	5.24566	4.93326	5.48916	4.88802	5.12292	5.0724	5.04993	5.00216	4.99444	4.71425	4.33068	4.57569	4.49721	4.9719	5.09852	5.2805	4.79871	5.27887	5.40582	5.26405	5.13559	3.48773	4.91354
PRKRIP1	3.1667	3.9809	3.3909	3.3337	4.1262	4.0597	4.0322	4.2556	3.7332	4.606	3.7073	4.1088	3.1685	3.4142	4.2492	3.5529	3.3034	3.1568	3.7172	4.9188	3.9587	4.1533	4.103	3.1589	3.3079	3.4553	3.681	3.7479	3.8038	4.0756	4.4653	3.1421	3.0431	3.1828	3.7091	4.1092	3.9699	2.8978	3.2515	2.9601	5.60701	5.2743	3.82019	2.46489	4.5138	3.43856	2.08506	4.43727	3.47906	4.78928	2.82062	5.09444	5.65029	3.1207	3.81907	4.03906	3.31976	3.6309	4.80832	3.61425	1.79497	4.8076	4.65761	5.17981	4.28698	3.9941	4.01879	5.67191	3.79593	3.98962	3.68908	2.11698	5.2036	4.64918	3.99212	3.7616	2.91849	5.7222	5.72144	4.89015	4.94778	5.17555	5.1719	5.2965	5.6818	5.03991	4.66884	5.2619	4.6027	5.59446	5.18356	4.98869	4.74784	5.19377	5.02126	5.75246	6.77002	4.05384	5.16304	5.97146	4.0699	5.6992	5.34051	5.53316	5.82383	4.77053	5.34317	5.42995	5.83056	6.22938	5.65522	6.04022	4.8753	5.39708	5.74274	5.17107	4.51387	4.83404	5.87233	4.78843	5.38254	5.77849	5.47203	4.93356	4.8383	6.03686	6.31299	4.60915	4.78662	4.06475	6.07974	6.34163	6.02986	5.11007	5.14164	4.31614	5.03018	4.88673	4.05	5.34652	6.35906	4.70989	5.70571	6.20727	7.0355	5.70686	5.56638	6.19007	5.4365	4.83367	4.59698	5.07949	5.10611	5.59628	4.73919	3.72802	4.4846	4.60855	5.95092	5.58164	5.92783	5.00322	5.7049	5.93898	5.7176	5.93443	3.30385	5.05196
PRKX	5.2889	5.9259	6.3216	5.7633	4.7563	5.9882	4.1735	5.218	6.0352	7.5925	5.5075	4.609	4.6883	4.4717	6.1209	4.1943	5.103	5.8714	4.2616	7.1623	6.4192	6.4131	6.4551	5.5565	5.3996	5.4036	5.1013	5.1061	5.6357	6.2849	6.3779	4.5675	5.4774	5.2726	6.1854	6.2872	6.2148	5.2621	5.6119	5.2647	3.22835	6.36434	1.97946	0.578424	2.17675	4.1323	1.33095	3.3838	4.42808	4.13972	2.86874	5.47369	3.64184	2.0852	3.5845	2.15548	2.66694	2.71909	3.35999	2.53965	0.573791	3.04946	2.03309	4.18864	4.24984	3.58088	3.16996	3.41176	2.45136	4.12969	4.45648	1.05307	3.27262	2.95082	2.35847	3.78384	1.91877	3.43755	2.73127	4.73772	3.09803	3.03238	3.56505	3.88981	4.69279	3.37457	5.64881	2.27786	2.10287	4.25227	3.96783	3.17481	2.44752	6.04394	3.90677	6.45406	6.23813	5.01097	2.70634	5.08616	4.7808	5.18103	3.7138	3.12076	3.61457	2.06544	2.56375	3.85275	4.06163	5.19772	4.48627	3.11496	2.26371	3.56601	2.41875	2.42726	2.12731	3.88024	3.78845	2.10714	3.71779	3.85075	3.09098	2.91594	4.04504	3.32211	3.34772	2.23439	2.51569	3.89607	3.93406	3.25043	5.10288	3.81385	3.03325	5.12537	2.63317	5.33598	3.49822	3.51792	5.06047	2.29598	2.92362	3.37652	5.52674	3.5905	3.51554	3.82261	5.08048	2.66325	2.70237	3.65553	3.03099	5.07347	2.62302	3.09207	3.4589	5.50723	5.06589	3.64655	5.1818	2.27642	4.51662	3.59316	3.3535	6.47255	4.37782	2.59607
PRMT1	4.7527	4.0295	4.2044	4.4207	4.3269	4.9265	4.64	4.3431	4.5569	5.171	3.5342	4.6751	3.9991	4.3802	4.9476	4.8258	4.2351	4.5475	4.3607	5.8686	5.5131	5.714	5.474	4.119	3.408	4.0209	4.1709	3.0425	3.3781	4.5925	4.4389	3.8235	3.775	3.7751	3.8248	4.2469	4.1284	3.6953	3.8484	3.8073	7.66648	7.49924	6.58138	4.28957	5.87539	7.73515	3.16355	6.17371	5.40643	6.03135	4.90765	7.63788	8.01136	6.01014	6.3977	6.85827	5.62649	5.69424	7.14757	6.31308	3.08379	7.77634	7.77814	6.7736	7.03679	5.93383	5.66394	7.18329	5.81372	6.26651	7.73175	2.85265	8.3966	7.42332	7.27412	7.82679	5.53687	8.28488	8.13641	7.76343	6.82607	8.41734	7.62152	7.9559	7.31936	8.1588	7.16774	8.15506	7.14529	7.58983	6.83485	7.91795	7.37015	7.64854	7.30161	8.0312	8.43793	6.64869	7.91486	7.45457	6.76287	7.35539	8.03713	8.13034	7.94373	7.07917	7.60477	8.16885	8.39688	7.47207	8.065	8.11558	7.23702	8.06389	7.86246	7.81488	7.0669	6.81838	8.36638	7.575	7.62843	8.47932	7.94621	7.25894	6.94664	8.5564	8.28327	6.99637	7.75462	7.2105	8.58098	8.61442	8.16541	8.14952	7.65507	6.83339	7.62862	7.36764	7.00525	7.44157	8.91036	7.15823	7.79729	8.54419	8.8707	8.31344	7.85657	8.39819	8.22685	8.28431	7.88486	7.73886	7.58886	7.95368	7.56941	7.30112	7.67381	7.13586	8.50041	7.9867	8.14776	7.70887	8.35295	8.48899	8.38687	8.62791	6.48528	7.67359
PRMT2	3.8545	4.7123	4.0799	3.813	3.9491	4.703	4.2816	4.5694	4.3889	5.77	4.0755	4.0591	4.0768	4.1327	5.1618	4.0388	3.9675	3.6419	3.7203	5.1145	4.7424	4.8327	4.7727	4.5931	4.7342	4.7081	3.9046	4.5271	4.0483	5.2512	5.3631	3.4439	4.031	4.0222	5.5837	5.6543	5.5906	4.1744	4.5119	4.1436	6.30877	6.33916	5.43772	5.04855	5.32729	3.66888	4.8436	5.16127	4.23185	6.12311	4.19675	6.47931	6.78062	4.68081	4.93207	5.65626	4.60369	5.64331	6.52394	4.43702	5.03087	5.89129	5.51722	5.50145	5.47431	5.30662	5.79136	5.93244	5.34795	5.30915	3.95199	4.8243	6.8825	6.35764	5.73174	3.60631	4.10416	7.09808	6.5248	5.79624	5.46248	7.31274	6.69433	6.56781	5.95969	6.52782	5.42796	5.93383	5.42699	6.27758	5.94189	6.83617	6.28434	6.58279	5.57573	6.07613	6.05928	5.41044	6.6404	5.80144	5.43763	5.99519	7.08917	7.28637	6.8215	5.81524	5.90771	7.45165	7.66538	6.31555	7.54702	6.8201	6.0534	6.68848	6.32183	5.61621	6.00076	5.82791	6.95569	5.83067	6.97957	7.57175	6.60658	5.67579	5.47984	7.43289	7.14011	5.47763	5.36065	4.75554	7.66306	7.11718	7.31883	7.13035	6.09166	5.68154	5.56851	5.90376	5.6549	6.58625	7.39342	5.78841	6.25851	7.09517	7.63865	6.84761	6.55412	7.34259	5.85978	5.76642	5.96525	5.91383	6.3912	6.76478	6.22487	5.35331	5.37579	5.64521	6.34539	6.35401	6.915	6.38761	5.34747	6.54994	6.32462	6.75358	4.8065	6.33989
PRMT5	3.5649	4.3685	4.2529	3.5832	3.6621	2.4871	4.1484	4.3324	4.3864	5.0164	3.2425	4.2841	3.7713	3.9397	3.7307	4.353	3.456	3.6659	4.387	4.5223	4.4766	4.0477	4.3268	4.374	4.6936	4.8268	4.0816	4.5638	3.2969	4.3351	3.9504	4.9876	4.8462	4.93	3.9947	4.0998	4.3412	4.2878	5.0218	5.1219	5.30228	5.2971	4.68566	4.56704	3.37502	5.25	4.60148	3.88662	2.21713	3.82331	1.86232	4.9022	5.13254	2.74328	2.56265	4.67847	2.61316	3.10555	4.27832	2.97909	4.09591	5.90324	5.51445	4.39404	4.88913	3.12054	3.83359	5.05697	2.62013	3.06077	4.75723	4.51991	6.34709	5.19287	5.01503	5.12282	3.38777	6.34954	5.67539	5.36777	4.50815	6.00035	4.62631	4.92416	5.07153	5.85286	5.77891	5.75273	4.75569	5.1697	4.85881	5.88898	5.20244	5.51975	4.87533	5.22153	4.88646	5.55892	6.14888	5.10865	5.44445	4.99424	6.06281	5.78792	5.12508	5.01283	6.06597	5.98395	6.05409	5.12728	5.82522	5.28599	4.59517	5.99826	5.40964	5.79007	4.74679	4.69034	6.40179	5.25087	4.97249	6.17464	5.44598	4.83046	4.84553	6.14546	5.78417	5.23539	5.56795	5.17493	6.43975	6.12299	5.66713	5.80002	5.60442	5.62936	5.23306	5.40564	5.21474	5.18862	5.84779	5.47616	5.27637	5.58505	5.83482	5.42724	5.12231	5.55772	6.16916	6.04187	5.77679	5.59064	5.336	5.77519	5.0924	5.06692	5.33571	5.41022	6.04722	5.72885	5.55059	5.32348	5.83741	5.65105	5.61538	6.68254	5.15887	5.57465
PRNP	6.333	7.2775	7.0809	6.2876	7.0172	6.2977	6.4746	6.2862	6.3973	7.5939	6.0641	6.854	7.0688	7.0784	5.9029	7.1784	7.5587	6.9175	7.3654	6.5862	7.1302	6.92	6.9638	7.6537	7.5961	7.6753	6.8092	7.2259	6.6702	7.0557	7.1463	4.8025	6.2255	6.3115	7.9112	7.9154	7.8822	6.8839	6.8902	6.6949	7.40985	7.21648	6.77137	3.42796	3.9225	2.93002	3.11679	4.86135	3.49928	5.33073	4.20721	8.45827	8.51921	2.73193	4.00948	7.0834	3.35233	4.39232	7.46779	3.41246	2.60104	7.91553	7.63059	5.72785	6.39734	5.14723	4.90479	6.09236	3.99025	5.47659	3.34595	2.44728	8.34881	7.8033	7.59039	1.89106	2.02699	8.73319	7.8757	7.41732	5.62477	8.14521	7.84595	7.77352	5.92993	8.37964	6.58382	7.84947	6.99032	6.327	6.05694	7.67261	7.8137	7.7871	5.96235	6.71978	7.16048	6.83722	8.15482	6.2813	7.10799	6.31698	8.85249	8.46878	8.16346	7.42271	7.85811	8.18413	8.42404	6.49209	8.13609	7.64043	7.70719	8.34771	8.26443	7.91238	7.21592	7.59611	8.36525	8.14302	8.75523	8.17095	8.0823	6.97676	6.17829	8.19444	8.20804	7.18606	7.65565	6.51378	8.23436	8.14487	8.68459	7.65364	8.37533	6.87899	7.44649	7.05075	6.7585	7.62091	8.45014	7.46033	7.28152	8.6971	8.03607	7.97201	7.46408	9.41168	6.94516	7.6335	7.68097	7.74292	8.11006	8.0499	7.64295	6.59244	6.81134	7.29872	8.42359	7.59976	8.14879	8.12288	8.41566	8.82075	8.44621	6.98646	6.20082	7.81188
PRPF18	4.0668	4.8794	5.0286	4.4055	4.4912	3.6783	3.4672	4.2492	4.0824	4.3926	3.6501	4.0081	5.2342	3.6899	5.2899	4.5342	4.6119	3.9833	4.7914	5.1981	4.8442	4.757	4.9307	5.1477	4.7183	5.0676	4.9107	5.3033	5.2194	4.9523	5.0206	2.896	3.8182	4.1041	5.0405	4.8965	5.0337	4.0477	4.4315	4.239	4.58508	5.26272	3.87959	2.09463	4.51549	4.11835	2.49838	4.84077	1.08034	4.13064	2.94981	4.32069	4.97583	2.68415	2.49028	4.08508	2.27392	4.1278	4.27977	2.79846	2.27985	4.51721	4.11599	4.63517	4.25282	3.31323	3.64944	4.77574	2.28366	4.24383	4.1016	2.39741	4.88603	4.46627	4.49891	4.05743	1.50251	6.11697	5.30256	5.01602	4.72738	4.85588	4.67141	4.89971	5.01593	4.4452	4.91293	4.05252	4.01542	4.60198	5.06589	4.93782	4.70887	5.02379	4.43737	4.80184	4.22261	4.24448	4.80236	4.81597	4.59154	4.6682	5.26659	5.06962	5.07594	4.18006	4.87725	4.72822	5.08384	4.94472	5.16406	4.9781	4.43208	4.74673	4.773	4.38902	4.4268	4.27191	5.08407	4.58032	5.0902	5.36047	4.67467	4.21144	4.85543	5.3496	5.38325	4.27128	4.06808	3.6801	5.17618	5.35973	5.43564	4.67458	4.58018	4.72688	4.45513	4.57404	4.18974	4.60088	5.79455	4.51391	4.72787	4.78829	5.06497	4.93355	5.00061	5.39078	4.76061	4.60418	4.58398	5.16158	4.6949	4.86925	4.54295	3.80425	4.09293	4.55372	4.46019	4.55479	4.70495	4.29414	4.87599	5.19594	4.901	4.94012	4.01855	4.49888
PRPF19	4.4638	3.91	3.6316	4.2331	4.6303	4.8006	4.2946	3.189	4.3455	4.2486	3.2205	4.4898	4.3302	4.0901	3.9834	4.7951	4.2315	4.2106	4.5772	5.9854	4.8794	4.9237	5.1134	3.7384	3.617	3.5592	2.946	2.617	2.8735	4.4946	4.6731	3.4085	3.7187	3.8348	4.3232	4.0167	4.8436	4.0829	3.7294	4.01	6.50591	7.13098	6.05524	4.12485	5.81633	6.48718	3.27463	6.15719	4.32904	6.0752	3.97123	6.46499	6.73946	5.46729	5.75796	6.19503	5.14599	5.00714	5.82162	5.6982	2.86428	7.32499	6.72644	6.61139	6.65968	5.22184	5.47067	6.79216	5.46065	5.11282	6.18347	3.44987	7.57286	6.87937	6.56791	6.75008	4.20615	7.63052	6.92424	6.83764	6.60987	7.38775	6.26148	6.5017	7.0764	7.23684	6.95627	6.95663	6.12509	7.27124	6.83293	7.20717	6.44429	7.34684	6.90537	6.56336	7.07621	6.66425	7.56896	7.45551	6.62056	7.22377	7.30845	7.36942	6.84345	6.39553	7.29607	7.5111	7.50675	7.03609	7.35203	6.89973	6.29754	6.98984	6.94805	7.54666	6.40549	6.19432	7.89846	6.45131	6.70498	7.57169	6.75397	6.54055	6.53405	7.65102	7.11473	6.37866	6.45561	6.34044	7.8802	7.49304	7.18199	7.12448	6.98363	6.66565	6.72783	7.08527	6.36843	6.83186	7.08685	6.72944	6.74002	7.51403	7.65018	6.75687	6.47027	7.28472	7.06645	7.07357	6.83257	6.97811	6.90314	7.29404	6.84296	6.44881	6.70679	7.05606	7.72227	6.96297	7.17037	6.81529	6.82814	7.23306	7.0822	7.78068	6.3209	7.00937
PRPF3	3.6815	3.6372	3.9391	3.9876	4.1783	4.6119	4.4557	4.0464	3.6754	5.0744	3.41	4.4137	4.0237	3.8047	3.5579	4.2625	4.4219	3.6519	3.8526	5.7679	4.6195	4.4827	4.5763	4.2583	4.1045	4.291	4.6807	4.8142	4.2496	4.6656	4.8264	2.1917	3.8138	3.5212	5.094	4.9871	5.2286	3.7461	3.9659	3.8367	7.16853	6.93607	5.18708	4.15559	5.55331	5.09593	4.03993	6.34541	5.2695	6.35051	4.63193	6.60716	7.31911	4.75683	5.56528	5.64436	5.02638	4.87809	5.99298	5.1896	3.24156	6.53094	6.08997	6.1315	5.50256	5.63915	5.34074	6.95844	4.95099	6.07061	4.85062	4.00389	7.05592	6.41436	5.84957	5.12161	4.50196	8.19965	7.73673	6.62558	6.14059	7.07301	6.77676	7.15883	6.78742	6.69179	5.92754	6.65024	5.83779	6.87054	6.53238	6.97088	6.84099	6.81611	6.52982	7.41014	7.40932	5.67143	7.0172	7.44953	6.15124	7.10115	7.82614	7.11556	7.43611	6.22375	7.35801	7.60063	7.60699	7.35937	7.63667	7.78304	6.09053	7.47648	7.06876	6.8948	5.82303	6.32562	7.7166	6.20048	7.09732	7.82165	7.14535	6.22388	6.48314	7.77706	7.81388	5.8756	6.13911	5.48234	8.30188	8.00277	7.6316	6.86156	6.45713	5.63872	6.61697	6.0841	5.01609	6.51503	8.18999	6.22382	6.86516	7.49205	8.1086	7.22534	6.86889	7.46874	7.15351	6.5057	6.38279	6.82437	6.67252	7.06519	6.47055	5.25827	6.10207	6.24269	7.45355	6.83924	7.09068	6.28829	7.45967	7.21299	7.19127	7.73676	5.27915	6.56043
PRPF31	4.0536	4.3606	3.8806	4.382	4.1765	5.1841	4.3946	4.4254	3.811	5.3358	3.2177	4.2006	4.2999	3.91	5.0225	4.2783	3.792	3.7514	3.987	5.3876	4.707	4.6674	4.6086	3.6186	3.8482	3.6995	3.3616	3.9415	3.7686	4.1443	4.7792	3.3785	3.6487	3.5488	4.219	4.3159	4.0497	2.8847	3.6556	3.3612	5.81693	5.66768	4.78265	2.80046	4.82191	4.75072	1.92138	4.99545	3.63813	4.63541	3.47546	5.63178	6.13472	4.50905	4.35847	4.96699	3.8895	4.1973	5.38619	4.42752	1.60541	5.28487	5.21584	5.28197	4.896	4.32327	3.8617	5.50266	4.42198	4.16597	4.48078	1.67802	5.94632	5.34283	4.93603	4.75963	3.57851	6.17379	6.10251	5.55875	5.0492	5.63829	5.47585	5.80567	5.98035	5.66858	5.32385	5.51744	5.19165	5.77382	5.52974	5.58846	5.26109	5.66285	5.30677	5.90115	5.82598	4.88157	5.71082	5.80995	4.77181	5.6285	5.88252	5.62053	5.95529	5.13978	5.86342	5.98292	6.053	6.0588	6.35251	6.31343	5.26518	6.29917	6.01446	5.82534	5.07574	5.14044	6.35505	5.31539	5.90558	6.30691	5.99749	5.48027	5.31466	6.17823	6.35309	5.05541	5.17986	4.53281	6.44306	6.64403	6.20651	5.88137	5.49418	4.7734	5.63644	5.35156	4.77433	5.54814	6.79042	5.44461	5.78155	6.5572	7.39103	6.16066	5.70141	6.54306	5.96757	5.55429	5.40935	5.55809	5.54843	5.92115	5.51506	4.59429	5.12108	5.4029	6.3542	5.64727	6.07539	5.35752	6.1135	6.44179	6.34319	6.655	4.15553	5.67327
PRPF38A	3.4123	5.0863	4.937	4.7031	5.0355	4.5471	4.9445	5.0039	3.834	6.2815	5.1437	5.0615	4.5871	4.8038	4.6035	3.9012	4.9696	4.407	4.7317	5.1325	5.0238	5.0213	5.2385	4.9555	4.9958	5.0774	4.4426	5.3204	4.9608	5.0187	4.8784	3.3929	4.1598	4.0424	5.2069	5.1986	4.9913	3.9211	4.3042	3.9281	5.41486	5.13655	3.77046	2.69917	4.27654	4.62722	2.48657	4.80226	3.15405	4.6356	2.76456	5.05452	5.81638	2.82142	3.20266	4.25366	2.60341	3.52224	4.45684	2.9633	2.49991	5.46416	5.00359	5.03115	4.40827	3.4521	3.84493	5.53489	2.62699	4.16243	4.3121	2.57198	6.14953	5.01754	4.57855	4.46624	2.4692	6.9561	6.16037	5.10262	4.76829	5.69206	5.05994	5.66263	5.27648	5.66053	4.66618	5.21792	4.03167	5.3822	5.31208	5.67446	5.23242	5.42109	5.00348	5.22412	5.13768	4.40192	5.82534	5.43468	4.50874	5.29649	6.3924	5.87595	5.96881	4.88477	5.85917	6.12343	6.14706	5.61523	6.14822	6.07341	4.89387	6.19919	5.45608	5.47937	4.24737	4.58743	5.93046	4.47305	5.66794	6.33081	5.56121	4.44111	5.11063	5.97811	6.32987	4.45659	4.63718	3.47579	6.48544	6.44079	6.14746	5.54474	5.56171	4.64255	5.33038	4.81353	4.21639	4.87695	6.51947	4.91085	5.138	5.82083	6.28613	5.46547	5.32395	5.81259	5.36624	5.2369	5.24686	5.51598	5.19385	5.51414	4.98934	4.28234	4.68627	4.53962	5.80835	5.10196	5.2331	5.18644	5.73192	5.75905	5.57275	5.67007	3.82862	5.17661
PRPF38B	4.3614	4.4222	4.3303	4.3224	5.2338	5.1467	4.2159	4.2957	3.874	6.5408	3.5999	5.1061	5.2803	4.689	4.8513	5.0786	5.5914	4.911	5.0125	6.0215	5.3744	5.4676	5.3795	4.8929	4.9606	4.7329	5.0073	5.2558	5.0972	5.4862	5.5772	2.8186	3.9983	4.2064	5.9974	5.7641	5.9184	4.2225	4.5189	4.3667	5.68021	5.88299	5.00818	3.06246	5.71886	5.18685	3.65326	6.18928	3.71129	5.29019	3.88696	5.30368	5.82889	3.02392	4.14596	5.19533	3.3113	4.65821	5.3575	3.78858	3.25475	5.74496	5.60976	6.63097	5.22557	4.43956	4.52577	6.883	3.27897	5.16933	5.18098	4.06485	6.5724	6.00325	5.56544	5.15042	2.20436	6.50192	5.93035	5.70134	6.50999	5.89797	5.44141	5.65725	7.03212	6.07378	5.72107	5.85897	5.3457	6.78	6.70868	5.80413	5.86259	6.14432	6.57236	5.98043	7.70529	5.24328	5.96549	7.40271	5.40557	7.37988	6.6	5.77528	5.66365	5.63869	6.27035	6.02631	5.8891	7.61305	6.02077	5.9844	5.13091	6.49332	6.38301	5.89573	5.36107	6.06649	6.85573	5.22176	5.71254	6.24205	5.48662	5.76423	6.43851	6.00665	6.3243	5.5371	5.6311	4.71993	6.45738	6.39475	6.39037	6.22327	5.95556	5.37752	5.81	5.63365	4.34016	5.64445	6.64875	5.33166	5.47207	6.17454	7.15522	5.7865	5.68952	6.09795	6.12583	5.49449	5.49236	5.92183	5.71721	6.25883	5.53437	4.96945	5.35469	5.42421	6.75593	6.25245	6.47976	5.43053	6.16074	5.914	5.44988	6.54626	4.48013	5.59324
PRPF39	3.8167	3.7982	3.744	3.4061	4.545	4.4323	3.1286	3.2955	3.2332	6.1621	2.9393	3.4876	4.1871	2.6433	3.2952	2.8158	4.6161	2.8301	3.7452	6.4667	4.8795	5.0127	4.9882	4.0232	3.9999	4.3078	5.0003	4.7252	4.829	4.7198	4.1642	2.1525	3.5882	3.5868	4.7532	4.9155	4.6198	3.1134	4.2072	4.0145	6.18394	6.44919	4.48589	0.130181	5.49222	4.57279	0.66603	5.83231	2.27637	4.25959	0.854424	6.01508	6.35869	0.244433	1.48651	4.74119	1.3002	2.55887	5.3823	1.53676	0.371826	5.66681	5.3519	5.65592	4.42398	2.88256	3.01782	6.39019	0.648708	3.84142	4.76675	0.451075	5.93606	5.42943	4.66829	4.19521	0	6.83448	6.20333	5.92032	5.74172	5.64298	5.77984	6.28973	6.54051	5.67801	5.63156	5.55238	4.69684	5.99497	6.04315	5.31825	5.66161	6.05273	5.40015	6.73508	7.25867	4.8779	5.72217	6.17302	4.69817	6.21141	6.22497	5.83364	6.59167	5.34592	6.12552	5.9671	6.38305	6.54119	6.597	6.58511	4.93749	6.25698	6.1101	6.00284	5.09005	5.86593	6.63048	5.0633	6.04339	6.55727	5.98946	5.00047	5.64199	6.44458	6.63361	4.94743	5.11999	4.69512	7.01394	6.59396	6.57522	6.36051	5.51177	5.15948	5.46833	5.06403	4.22299	5.67683	7.11856	5.16055	5.81749	6.80783	7.83856	6.08458	5.91148	6.5991	5.97846	5.32895	5.24288	5.51141	5.62733	5.99036	5.38136	4.74219	5.07036	5.2359	6.26232	6.13021	6.21497	5.14815	6.41207	6.15146	5.97112	6.30051	4.48273	5.34005
PRPF4	4.4303	4.7657	4.7332	4.4799	4.931	3.5437	4.8058	4.0786	4.5476	4.4375	4.269	4.8015	5.1272	4.3335	4.4287	5.1779	4.9309	4.5629	5.0754	5.5409	5.3204	5.2678	5.0911	4.6395	4.4995	4.2844	4.4369	4.4197	4.7633	4.281	5.1293	3.7958	4.411	4.4553	5.1407	5.2376	5.2669	4.1134	4.7063	3.9093	4.44817	4.68009	3.59985	2.24115	3.5014	4.57862	2.03936	4.11377	2.56158	3.70356	2.76791	4.4313	4.45592	2.64269	3.73175	3.70544	2.64598	1.9836	3.33052	2.91814	1.29728	4.90702	4.03718	3.65465	3.96696	3.56601	3.08591	4.2222	3.12701	3.62912	4.26221	2.28163	5.03454	4.2205	3.55935	4.43937	2.56601	5.55479	4.61306	4.73217	4.13061	5.02409	3.76882	4.2708	4.24329	5.39562	4.27472	4.37013	3.62171	4.36758	4.08011	4.67048	4.06309	4.73222	4.39407	4.41846	4.63911	4.09678	4.97954	4.53844	4.23998	4.33312	6.07804	4.69258	4.51289	4.05192	5.24675	4.80336	5.05846	5.24898	4.98453	4.43727	3.82212	6.44487	4.97797	4.47572	3.66931	4.01567	4.86708	3.84157	4.6323	5.04802	4.34042	3.76922	3.86177	4.86742	4.69365	4.0177	3.95536	3.58009	5.27833	5.08532	4.9459	4.53658	4.25231	4.0651	4.33201	4.31227	3.69925	4.00412	5.18892	3.91867	4.37628	4.86981	5.33528	4.34209	3.9625	4.93338	4.58852	4.65194	4.50729	4.53364	4.42291	4.68098	4.25058	4.07972	4.37973	4.22031	5.45085	4.50383	4.97611	4.05752	4.60934	4.54423	4.52075	5.54043	3.7129	4.40379
PRPF40A	4.1931	5.3783	5.0378	4.9935	5.4419	4.6822	5.4154	5.0752	4.2303	6.9728	5.057	5.6429	6.0616	5.4318	4.9625	5.0625	5.2465	4.7689	5.3622	6.3727	5.57	5.4557	5.5199	5.0058	5.1999	5.2412	5.5439	6.1476	5.7747	5.1095	5.7164	3.6617	4.5541	4.2687	5.6556	5.5212	5.3842	4.5307	5.0946	4.6372	5.02188	5.22507	4.15371	2.7077	4.44952	5.10436	3.25186	4.86032	2.51281	5.04876	2.51537	4.97866	5.37737	1.57712	2.05829	4.09615	1.83803	3.07117	4.31369	2.21121	2.5943	5.08611	4.74882	5.01856	4.58807	2.89296	4.27403	5.58694	1.4927	4.24488	4.91945	2.72624	5.68669	5.08635	4.59763	4.94119	0.784744	5.98378	5.62395	5.21791	5.13373	5.18143	4.80858	5.22081	5.35399	5.02234	4.87592	4.95603	4.03152	5.23016	5.42193	5.03498	5.03587	5.35911	5.14838	5.35482	6.75735	4.84724	5.38505	5.82712	4.618	5.61443	5.35508	5.25715	5.65738	4.71804	5.29649	5.23373	5.40605	5.88166	5.53778	5.51035	4.41865	5.69227	5.73311	5.05094	4.32644	5.11156	5.95209	4.62432	5.2214	5.6631	5.27421	4.54761	5.08754	5.50472	5.70151	4.63413	4.89128	4.09601	5.86159	5.79106	5.6585	5.10641	5.21674	5.09289	5.06035	4.94502	3.96784	4.92239	6.51814	4.7389	4.88083	5.58488	6.30197	5.01572	5.01513	5.4738	5.37029	4.91097	4.8641	5.06532	5.0738	5.45108	4.93864	4.2673	4.62823	4.81189	5.59373	5.2418	5.29995	4.67798	5.39924	5.40997	5.15613	5.82424	4.31041	4.95886
PRPF6	6.2078	5.8333	6.3585	6.0758	5.9716	5.9329	6.3832	6.575	6.6338	7.4681	6.1603	6.1904	6.2262	5.9842	6.9643	6.1145	6.076	6.5463	5.9702	7.502	6.7659	6.9271	6.8493	5.8849	5.9018	5.9975	5.8981	6.2697	6.2906	6.0421	6.2079	6.2133	6.1802	6.0469	6.4377	6.5349	6.6087	5.4307	5.9886	5.7319	6.3585	6.36765	5.71132	4.32763	6.2534	6.07227	4.0841	6.29515	5.23973	5.95934	4.19624	6.11348	6.49643	5.41173	5.78627	6.10082	5.09503	4.76695	5.81812	5.61763	3.33776	6.47079	5.87218	6.4219	5.82273	5.25569	5.57117	6.65161	5.35913	5.3128	5.6943	4.19976	7.75661	6.86485	6.63093	6.32473	5.00095	7.56057	6.86059	6.00572	6.36013	7.22414	6.45918	6.43704	6.80584	6.94994	6.23844	6.64845	6.22827	7.04124	6.8072	7.07999	6.45513	6.72	6.51162	6.4868	6.33729	6.06631	7.26817	7.18961	6.08923	7.07876	7.3877	6.97518	6.59992	5.95746	6.74294	7.35044	7.43914	7.26869	7.40478	6.93226	6.23961	7.02358	6.45833	6.56123	6.12807	6.22504	7.63795	6.41343	6.73662	7.33263	6.76708	6.329	6.62347	7.24102	7.09212	6.22178	6.19984	5.7241	7.62895	7.32643	7.24288	6.55715	6.85532	6.04323	6.61046	6.4627	5.7542	6.77514	7.11113	6.76627	6.27385	7.16635	7.66277	6.53114	6.33495	7.19886	6.92881	6.53277	6.369	6.90887	6.91627	7.11082	6.56412	5.5482	6.26233	6.32926	7.30586	6.84532	7.0474	6.37802	6.84287	6.85926	6.74185	8.10279	5.80554	6.90879
PRPF8	5.19	6.0789	5.7604	5.1918	5.6839	5.485	4.9767	4.8969	5.0758	6.092	4.5303	4.944	5.5603	5.2042	4.6429	5.4467	5.6975	5.2693	5.68	6.862	6.112	6.2102	6.1509	5.3521	5.2389	5.3162	5.2887	5.0648	5.1718	5.9646	5.9383	4.1615	5.113	5.2255	6.1051	6.0559	6.1112	5.2017	5.1117	5.3593	7.38656	6.73781	6.70153	3.84664	6.13506	6.61393	3.82278	6.58735	5.54521	5.63169	4.73761	7.09789	7.68742	4.93702	6.37629	6.65085	5.17341	4.65301	6.3025	5.54473	2.87793	7.69189	7.24681	6.87859	6.49366	5.83168	5.24172	7.2228	5.75739	6.03584	6.18281	3.99087	8.18311	7.32013	6.86807	6.50165	4.9699	8.67063	7.83742	6.65107	6.8719	7.83119	7.17482	7.43285	7.37938	8.28138	6.51455	7.72752	6.68965	7.33035	7.25964	7.78006	7.22019	7.05341	7.08515	6.82954	7.58773	6.69366	7.96319	7.92673	6.66915	7.55104	8.51423	7.70104	7.54694	6.83583	7.85907	8.06718	7.98735	7.66207	8.14582	7.79125	6.73959	8.66719	7.81911	7.51335	6.69809	7.00398	8.70289	6.99938	7.41855	8.29499	7.59678	6.93412	7.05143	8.18388	7.81368	7.10332	7.32803	6.56895	8.48677	8.20918	7.66427	7.29725	7.62384	6.65792	7.38282	7.05304	6.25137	7.22115	8.05706	7.15487	7.11171	7.62949	7.94851	7.50153	7.04092	7.65718	7.39972	7.4366	7.22982	7.24646	7.49928	7.64814	7.18169	6.46396	6.98631	6.64176	7.94424	7.70127	7.57331	7.06665	8.02203	7.88668	7.76283	8.36686	6.14587	7.44217
PRPS1	3.6537	4.8668	4.5779	4.6936	4.2143	4.8215	4.1465	4.0425	3.5079	5.6344	3.4656	3.4306	4.2474	3.7586	4.3247	4.0386	4.2564	4.1629	4.124	5.0445	4.6394	4.5647	4.5365	3.8905	4.1262	4.3768	4.224	4.1027	4.4965	4.8293	4.9275	3.5644	3.5674	3.9297	4.973	4.9785	4.8849	3.8969	3.9231	3.6918	5.66468	4.55106	5.05659	3.3883	2.88716	5.68986	2.85477	3.80877	3.2978	5.25253	4.13589	5.31655	5.91572	4.62786	5.11253	4.9633	4.18107	4.61924	4.9992	4.89118	2.59259	5.86819	5.63073	4.73453	4.82736	5.15417	4.77792	4.97981	4.20446	5.3403	5.49058	2.5545	6.095	5.34518	5.20202	5.62041	3.52358	6.65751	6.20027	4.91943	4.68773	6.27527	5.54491	5.67207	5.05506	5.84044	4.51975	5.74229	4.71301	5.8044	5.02354	5.83395	5.46887	4.97674	5.5953	4.26572	6.47569	4.53114	5.87109	6.27327	4.52873	5.73108	6.24597	6.32346	5.68009	5.09058	6.13917	6.30772	6.30409	5.63312	6.1198	5.66832	5.24613	6.43339	5.91813	5.85567	4.91151	5.23276	6.52832	5.39111	5.7239	6.26743	5.70931	5.05957	4.65061	6.3638	5.9655	5.37604	5.32564	4.58479	6.34475	6.34717	5.75128	5.23231	5.86209	4.56732	5.65422	5.01604	4.64245	5.17331	6.58745	5.25523	5.6982	6.0003	6.06151	5.71833	5.62143	5.63649	5.71564	5.85937	5.79881	5.58203	5.81188	5.63493	5.51876	4.97911	5.13226	4.94588	5.99015	5.31728	5.67829	5.47388	5.97552	6.17485	6.08219	6.065	4.21076	5.35066
PRPS2	4.4943	4.5977	4.3058	4.9707	4.2303	1.9698	3.913	3.4846	3.8679	3.8785	3.22	5.1429	4.5527	3.9428	4.3186	4.2997	4.9908	4.0558	4.3213	4.9755	5.2236	5.3769	5.247	4.326	4.2957	4.0987	2.777	5.1042	5.1334	4.5294	4.5334	2.9609	3.922	4.2704	4.6855	4.2435	4.5825	4.5665	3.9744	4.0804	5.57804	5.74379	5.52619	1.92331	2.5756	5.8122	1.70342	3.39965	1.94055	4.47312	1.94934	5.40142	5.65485	0.956248	2.51832	4.94203	2.14895	2.07543	5.00638	2.28883	1.17677	7.5714	5.57779	3.76994	4.90035	3.02297	3.48865	4.683	1.74589	3.79891	5.63872	1.54545	8.54694	4.72024	5.51518	5.33401	1.10711	8.72514	5.77913	5.31978	4.19871	6.38361	5.36045	6.04385	4.20492	8.8915	5.8545	5.96237	4.48692	4.86083	4.59219	6.81129	5.59843	5.65956	4.75414	5.37772	6.00367	5.23457	6.72498	5.02374	5.46525	4.9843	9.16545	6.40463	5.68571	5.24278	10.2821	7.26247	8.2854	4.92765	9.04221	5.58202	5.91481	9.10684	5.68347	8.69029	4.22529	5.6211	10.1976	6.43024	5.54313	7.18466	5.72433	4.65721	4.56504	6.67736	6.0249	8.30903	5.8263	4.46903	7.89564	6.33775	5.70302	5.38134	5.4113	5.41214	5.38898	6.22489	4.71191	4.88622	6.16922	5.34531	4.61549	6.45013	6.4407	5.32756	5.26431	6.98755	5.10216	5.58423	5.44193	5.96994	5.88147	6.93761	5.73404	4.28112	4.64465	6.26753	7.69401	5.41652	6.82784	6.46284	5.18297	6.36109	5.9715	6.18175	4.62248	5.63777
PRPSAP1	3.1461	3.5464	3.111	3.5713	3.3112	4.6029	3.6994	3.2618	3.6564	4.2775	2.3583	3.2478	3.3238	3.375	4.2539	3.9508	3.8601	3.2708	3.2143	5.0412	3.9378	3.8235	3.7768	2.7872	2.7432	3.2267	3.5665	3.9722	3.8286	3.6357	3.8306	2.9838	3.1555	2.8506	3.7551	3.5094	3.3249	3.3046	3.2644	3.3724	5.15435	5.5212	3.88765	1.65148	4.47953	2.97419	1.59358	4.41295	2.80416	3.77875	1.99479	6.34738	6.00566	2.71912	3.4263	4.34854	2.62313	3.38332	5.07685	3.047	1.23592	4.65592	4.57126	4.50609	4.37551	3.34735	3.25225	4.69155	2.53471	4.00103	3.46265	1.19907	4.92496	4.52601	4.13975	3.25911	2.71761	5.9915	5.80085	5.01566	4.39561	5.33949	5.94583	6.3197	5.14649	5.10135	5.45453	4.99278	4.29208	5.29741	4.74676	4.84416	4.63465	5.56888	4.31987	6.85697	4.95711	5.14605	4.90752	4.78461	5.34729	5.36752	5.61862	5.20214	6.19526	4.43922	5.05585	5.04912	5.88361	4.84128	5.58971	5.51892	4.5384	5.38908	5.24447	4.83281	4.42719	4.76034	5.68551	5.08607	6.03087	5.9503	5.69345	4.07567	4.95123	5.92794	6.21415	4.52562	4.38183	4.59683	6.49032	6.38327	6.37673	6.01758	5.27074	4.82699	4.70629	5.10232	5.10114	5.03221	7.18216	4.36479	5.21044	6.34159	7.24557	6.22406	6.01825	6.3012	5.41986	4.67658	4.69719	4.99771	5.10117	5.39157	5.51057	3.92229	4.42184	5.0419	5.60527	5.45057	5.97436	4.93935	6.43062	6.31901	6.192	6.11423	5.38065	4.92519
PRPSAP2	2.8034	5.3019	3.9569	3.3324	3.2475	1.8366	3.4325	3.5211	2.7487	4.9481	2.2604	3.7614	3.7512	3.8071	5.3232	3.1886	3.4371	3.1624	3.4107	4.0166	3.6682	3.5465	3.5644	3.8998	3.5993	3.8483	4.0896	4.3875	4.481	4.2444	3.9807	2.3405	2.4604	2.155	3.9998	3.9571	4.0235	3.436	3.6837	3.4984	5.14405	5.68041	4.25388	2.60299	4.79941	5.73177	2.31878	5.28524	3.04179	4.86978	2.54361	5.29403	5.65902	3.06383	3.38777	4.15416	3.35238	4.45922	4.60301	3.9317	2.08112	5.32145	4.78127	5.24331	4.88842	4.0461	4.46882	5.58864	3.42991	4.58649	5.59395	2.26154	5.99335	4.59997	4.39505	5.48655	2.15657	6.71061	5.76701	5.39924	5.11489	6.09389	5.24577	5.72546	5.62913	5.49929	5.1597	5.25595	4.34036	5.66878	5.52912	5.2442	4.43087	5.665	5.361	6.04611	5.90257	5.11859	5.77329	5.87262	4.76834	5.62656	5.71442	6.20199	5.63803	4.72987	5.79599	6.00783	6.42948	5.94352	6.15464	5.55389	4.6082	6.25938	5.64722	5.29421	4.2217	4.74779	6.33959	4.64255	5.61899	6.34002	5.81761	4.76809	5.04772	6.17408	6.01979	4.68987	4.87193	4.32609	6.62962	6.45858	5.99417	4.93763	5.25038	4.96308	5.17115	5.00267	4.58414	4.95346	6.41376	4.71933	5.16098	5.96004	6.54325	5.46269	5.3551	5.61132	5.65275	5.29957	5.13206	5.3511	5.19614	5.68965	5.55045	4.18076	4.818	5.33391	5.93199	5.50939	5.75384	5.28973	5.52055	5.69145	5.51259	6.29171	5.11095	4.88791
PRR13	4.711	5.5385	5.1755	5.5409	5.5341	4.3308	5.3068	5.349	5.6407	5.9623	5.7399	5.6318	6.1934	5.4415	5.8631	5.0442	5.931	5.4093	5.9558	5.7207	5.227	5.3226	5.5248	5.8743	5.8339	5.6688	6.2033	5.9861	6.2554	5.33	5.6143	5.8452	6.0347	6.0067	5.8083	5.8947	5.8291	5.3334	5.3039	5.4328	6.64233	6.75273	6.85635	8.69487	9.67592	7.01252	8.46799	9.69073	7.55869	8.44277	8.1998	7.05098	6.51652	8.26142	8.13889	6.75272	8.15439	8.2716	6.61637	8.28352	8.45715	7.18451	6.57773	9.26717	6.83519	8.24749	8.12876	9.1309	7.91838	8.14134	6.9612	8.69898	7.83184	7.04591	6.83773	6.81812	8.43637	7.81586	6.49734	6.70933	9.23727	7.00137	6.47472	6.57405	9.49773	6.86595	6.79557	5.91908	6.61851	8.62054	8.99426	6.96016	6.38493	7.04046	8.76012	6.87164	7.89859	6.71877	7.53158	8.64175	6.53675	8.7657	6.76751	7.2137	6.55791	6.32829	7.22817	7.19849	7.86897	9.22344	7.54719	6.60204	6.5009	7.83924	7.011	7.10536	6.54685	7.28952	7.88436	6.54536	6.60483	7.64434	6.63697	7.1884	8.98157	7.46334	6.77046	6.6352	6.37637	6.58375	7.81041	7.17935	7.26366	6.93964	6.81507	6.53171	6.54463	6.75476	6.71374	7.07241	7.66105	7.11299	6.8671	6.99163	7.60453	6.92119	6.81035	7.49399	7.4739	7.12462	7.06432	7.20013	7.02317	7.40878	7.06686	6.52815	6.63413	6.89323	7.79626	6.88677	7.60002	6.87046	7.52979	7.65045	7.54885	8.3391	6.74617	6.83157
PRRC1	3.6857	3.1665	2.9386	2.8717	3.8776	3.8455	3.4665	2.9792	2.8258	5.2326	1.8031	3.2975	4.1987	3.0745	3.769	3.5947	4.5773	3.5397	3.9961	5.0727	4.6548	4.4842	4.4529	3.8873	2.5308	3.6937	3.7383	3.8192	4.7054	3.4769	3.4944	1.6647	2.6836	2.5469	3.3031	3.3676	3.6256	2.8738	3.2604	3.2189	5.10716	5.19681	3.87623	0.640901	4.78016	4.50838	0.856823	5.1623	1.0699	3.41866	1.32381	5.1176	5.15337	0.484599	1.64998	3.42116	1.4036	1.55631	3.75297	1.50392	0.52065	5.43648	4.82256	4.73193	4.43545	2.29197	2.63083	5.49107	1.31758	2.51332	4.04697	0.420765	5.76681	4.87413	4.67162	4.29653	0.213595	5.81039	5.26311	4.90207	4.98481	5.77334	4.89481	4.82068	5.06408	4.9262	4.60154	4.95782	3.54903	4.96893	5.23798	5.28309	5.34191	5.31467	4.91929	4.66505	4.92188	4.69267	5.27319	5.0479	4.383	4.96536	5.50149	5.49312	5.52668	4.74413	5.0134	5.60095	5.14099	5.17383	5.52138	4.98685	4.64445	5.26199	5.11039	5.13572	4.31923	4.59574	5.60094	4.43587	5.39421	5.65408	5.03868	4.14298	5.13431	5.48355	5.44854	4.85708	4.86881	3.61168	5.90247	5.49333	5.60623	5.16523	5.04353	4.61882	4.49658	4.66475	3.91914	4.8086	5.89137	4.64385	4.58663	6.00702	6.32834	4.60079	4.30655	5.9987	5.09526	5.17487	5.07869	4.70993	5.15206	5.42251	5.16094	4.75545	4.627	4.63417	5.8016	4.9158	5.5179	5.36681	5.01348	5.22469	4.80787	5.55571	4.07219	5.10437
PRRC2A	4.5231	4.6203	4.3654	3.9051	4.4887	5.3414	4.8317	4.6019	4.8581	4.9464	4.0776	4.5343	4.0473	4.136	4.6266	4.959	4.6862	4.4471	4.4932	5.8512	4.9486	4.98	4.9694	4.296	4.1922	4.2847	3.896	3.7288	3.9915	4.5983	4.9228	3.977	4.0764	4.0993	4.7317	4.7994	4.8616	3.9105	4.0415	3.8696	7.39304	7.04594	6.38187	5.46433	5.69287	6.38362	5.46082	5.97288	6.11039	6.0917	5.30142	7.31791	7.45152	5.42658	6.82198	6.46358	5.52843	4.73689	6.52203	5.69124	4.81446	7.18847	6.99298	6.50925	6.13235	5.73318	5.97781	6.75785	6.06926	5.76204	6.15737	5.30555	7.61263	6.80006	6.4962	6.09715	5.74962	7.90352	7.48957	7.05336	6.35532	7.53705	6.83225	7.27474	7.03382	7.61256	6.3684	7.36588	6.36234	7.20831	6.86493	7.26758	6.80981	7.04597	6.82698	7.55502	7.32801	6.65642	7.58491	7.43247	6.15224	7.11808	7.63989	7.35896	7.57754	6.7729	7.42409	7.62419	7.70638	7.24096	7.88869	7.34519	6.35411	8.0483	7.63322	7.41874	6.4011	6.72949	8.2496	6.57039	6.93412	7.91262	7.08366	6.70159	6.46285	7.91588	7.5778	6.55423	7.02127	6.07719	8.25295	7.96977	7.42937	7.33371	7.18888	6.47589	7.14671	6.82579	6.14994	6.76337	7.60298	6.82719	6.86695	7.62424	8.34247	7.41511	7.01093	7.37332	7.33467	7.28645	7.08885	7.17133	7.29138	7.45856	7.19773	6.50016	6.86115	6.41243	7.70274	7.49758	7.56206	7.17687	7.32917	7.50979	7.35918	8.07575	6.26896	7.30936
PRRC2C	5.9927	6.9255	6.8811	6.8995	7.2383	6.4045	7.1207	6.535	6.217	8.2326	7.2101	6.8815	7.6397	7.2428	6.4429	6.6989	7.4138	6.3848	7.0953	8.0466	7.3125	7.2233	7.2488	7.1339	6.9306	7.0441	7.0308	7.4413	7.1407	7.0993	7.0826	5.3914	6.6864	6.6792	7.8715	7.7971	7.8216	6.3742	6.687	6.4711	6.24321	6.04472	4.85874	2.67217	5.10381	5.91929	3.28563	5.56066	4.73259	4.62757	4.1837	6.28472	6.39812	3.63857	5.17299	5.03852	4.07431	3.87432	5.2547	4.26887	2.42273	5.86643	5.46502	5.83353	5.34739	4.82018	4.129	6.10349	4.41432	5.00346	5.47078	3.44727	6.65005	5.80081	5.51296	5.78432	3.198	6.86161	6.25588	5.68444	5.76405	5.98924	6.12077	5.97797	6.28388	6.1241	5.69702	5.84804	4.93559	6.19816	6.31524	6.17479	6.13159	6.28876	6.01716	6.42604	7.26828	5.62872	6.39608	6.77294	5.65823	6.68851	6.66006	6.1832	6.38632	5.42241	6.04258	6.48053	6.41678	6.6666	6.57554	6.45611	5.59821	6.7904	6.40156	5.5231	5.064	5.8989	6.91373	5.41256	6.38875	6.75004	6.02891	5.37596	6.05934	6.49882	6.67882	5.32673	5.71053	5.28742	6.87802	6.63691	6.7338	6.04394	6.30481	5.90258	5.77524	5.83455	4.49515	5.80933	7.42751	5.58525	5.84719	6.69883	7.22752	6.44103	6.10531	6.50263	5.69776	5.47466	5.40035	5.91776	5.90798	6.29936	5.91284	5.15308	5.14571	5.50677	6.36003	6.21237	6.39121	5.36558	6.46664	6.51061	6.23234	6.52272	5.38342	5.85879
PRUNE1	2.8964	4.2644	3.5079	3.8961	3.3554	2.0973	3.2709	3.9056	3.1912	4.636	1.7496	3.5084	3.1918	3.7894	4.1429	3.5152	3.4465	2.86	2.9802	3.7076	3.4115	3.3433	3.1296	3.682	3.5827	3.3575	4.3161	4.2756	4.2456	3.7941	3.5636	2.6217	2.8931	2.9092	3.6929	3.8156	4.0437	3.1162	3.2359	3.148	4.74264	4.87181	3.6437	2.7784	4.45964	2.73331	3.2375	4.46641	2.48893	4.18275	2.81593	5.06748	5.07827	1.68139	3.00173	3.84248	2.28625	2.5667	4.15756	2.69818	3.0939	4.6236	4.37771	4.42815	4.05042	3.4304	4.26054	4.86006	2.90439	3.58736	2.69188	3.66457	5.24944	4.58024	4.62444	2.80105	2.07714	5.79462	5.28476	4.20389	4.52361	5.34769	4.63696	4.9844	5.01035	4.90106	4.01921	4.92059	4.23215	5.00577	5.01615	5.06481	4.96775	4.81829	4.34551	4.87909	4.42753	3.9707	4.992	4.76595	3.67886	4.80241	5.22383	5.33592	5.06624	4.56639	4.97278	5.28044	5.51967	5.26078	5.47756	5.21116	4.54956	5.22574	5.58408	4.5896	4.32625	4.54888	5.50256	4.99682	5.28278	5.59421	5.25827	4.23777	4.75078	5.53802	5.78891	4.34019	4.67944	4.15075	5.78656	5.94986	5.5744	5.33621	5.13849	4.18781	4.78983	4.41811	4.05042	4.87137	5.8549	4.93833	4.83317	5.75785	6.01656	5.36544	5.21848	5.53746	5.06287	4.76904	4.8826	5.17391	5.13544	5.49178	4.88766	3.72293	4.28389	4.25537	5.36646	5.31282	5.49525	5.11079	5.4515	5.62349	5.29729	5.64676	3.91475	4.95409
PRXL2B	3.8188	2.8685	2.6521	2.9004	3.3173	3.7351	3.5951	4.2433	4.878	4.1174	3.5931	3.0577	2.5347	3.4191	3.3215	3.5411	2.5657	2.7982	3.3941	4.7097	4.1608	3.9759	3.7549	2.3946	2.6088	2.4313	2.7891	2.7851	2.8197	3.7385	3.5154	3.0882	2.7358	2.9347	3.3729	3.2048	3.0041	3.2506	2.5664	3.6211	4.3346	4.31983	3.82294	1.47693	5.91015	2.87709	1.22342	5.79188	1.995	3.67418	0.868456	4.20073	3.4413	3.02318	2.828	3.7932	3.55889	3.42441	4.71266	3.58652	1.01128	4.50873	4.05666	5.65384	4.01626	3.07717	3.35609	6.69506	2.84084	3.64487	3.12384	0.840131	4.01186	3.67286	3.27464	2.89547	1.51322	3.3457	4.17243	3.73036	5.89844	4.58494	3.48297	3.94603	6.5035	4.34822	4.10345	4.90336	3.88881	6.03594	5.9857	3.61215	3.03279	4.73266	5.55051	5.17161	5.11792	3.68969	4.54364	5.32178	3.51143	5.38254	3.31828	3.62662	4.02081	3.72788	3.73278	3.95184	4.65662	5.84674	4.1531	3.65484	3.33929	2.65824	3.54599	4.4836	4.0282	4.53462	3.64708	3.2045	4.37729	4.23961	4.80077	4.53831	6.06505	4.44354	4.5238	3.45337	4.21567	3.59766	4.90592	4.41748	4.6097	4.40929	4.1046	4.00434	4.13256	3.75184	3.78384	4.8542	4.55677	3.32896	4.55946	4.70561	5.07199	4.17645	4.09732	4.25406	5.47436	4.32018	4.16456	3.93357	4.26172	5.56464	4.28333	3.79283	4.57596	3.91128	5.55403	4.21657	5.23685	4.28642	3.9997	3.06629	3.39996	6.76614	3.51747	4.51431
PSAP	10.0448	10.1639	10.1997	10.8119	10.5111	9.1601	11.0474	10.5851	10.5152	10.0023	10.2849	11.0217	11.0464	10.7938	9.707	10.961	10.3353	10.6321	10.8419	11.2164	10.5222	10.5462	10.5578	10.2934	10.2571	10.2853	10.1575	10.3181	10.1962	9.2813	9.4165	10.2565	10.0533	10.0257	10.5098	10.5223	10.5965	9.8961	10.051	9.9226	10.0684	8.95533	9.33187	10.0641	9.58216	7.51231	9.82617	9.36673	11.394	10.9609	10.3615	10.3992	10.7067	10.3302	10.6604	9.56163	10.8594	9.75738	9.8069	10.5483	9.38966	10.5378	10.0441	9.45114	9.66592	10.1427	10.7663	9.60311	10.8255	10.5455	7.5775	9.86447	11.1354	10.5783	10.2786	8.34271	11.2491	11.2385	10.4124	9.11028	9.50123	10.8064	10.0438	10.1758	9.82161	10.623	8.69257	9.76554	9.19712	9.98306	10.0528	10.8276	10.225	10.2124	9.56695	9.21731	9.54987	9.4499	10.7799	9.76763	9.06204	9.73999	11.1409	10.793	10.5772	10.329	10.684	10.6283	10.8482	9.9961	10.8318	10.4462	10.348	11.0883	10.5827	10.1949	10.1386	9.64373	11.0877	10.4248	10.6712	10.576	10.3145	9.57461	9.81916	10.9209	10.5659	10.4221	10.2214	9.57244	11.0151	10.6847	10.8516	10.5416	10.2572	8.86166	9.69621	9.36504	9.48477	10.5086	10.6524	10.3116	9.67494	11.253	11.0353	10.8779	10.3471	11.5365	9.80407	9.80313	9.69498	10.5478	10.615	10.7429	10.9062	10.2945	9.9937	9.50374	10.8417	10.3981	10.9286	11.2656	10.3465	10.9705	10.7527	10.3621	8.91177	10.5563
PSD4	4.2841	3.928	4.0662	3.8968	4.0684	4.5689	3.9674	4.3414	5.0412	5.1686	4.4529	3.5673	3.3051	3.5001	4.2437	3.6757	3.7146	4.0266	3.5702	5.5587	4.7468	4.7631	4.867	3.6966	3.791	3.9893	3.8922	3.1189	3.5762	4.4195	4.4347	4.5419	4.4172	4.6087	4.047	4.2144	4.2849	4.4183	4.2881	4.304	1.68677	4.73589	1.57388	4.56403	5.73134	4.61208	4.93167	5.95276	4.67258	6.47649	3.95195	3.54977	0.286075	4.74079	5.5618	0.680744	4.89901	4.90182	1.63429	5.54242	4.38205	1.20874	1.42355	6.10598	3.61679	5.00722	6.33001	6.18204	5.19977	5.64459	4.6766	5.37961	0	0.299291	0	4.33782	4.33948	0.0299728	0.756117	3.39094	5.20516	0	1.02364	1.72279	6.37406	1.30567	4.14156	0.106766	0.249821	6.76977	5.85804	0.724662	0.544831	4.30038	5.4681	4.70833	6.25958	3.72239	0.494281	6.78941	3.63632	5.79095	0	0.625047	1.72723	0.241152	0.505039	0.205656	0	6.249	1.47211	1.15479	0	0.56794	0.592138	0	0	3.65687	0.567025	0	1.4706	0.622148	0	3.15671	5.17019	1.13264	1.41593	1.20766	0.088173	2.76628	1.07327	1.88918	3.59154	1.91301	1.58823	3.97729	0.137112	3.35562	2.67174	1.83499	2.11288	1.3145	0.596774	1.53025	3.53288	1.53752	1.16746	1.18559	3.50882	0.75275	0.88251	2.69144	1.16715	3.88131	0.272231	1.96373	1.53244	3.59384	3.66365	1.4341	3.1108	1.39265	1.92137	0.0822818	0	4.68308	3.74338	1.26817
PSEN1	5.3154	6.3064	6.1253	6.3595	6.1212	4.5927	5.5849	5.2021	5.284	5.3021	5.5784	5.4726	6.0985	5.9039	5.3803	5.8816	6.3667	5.7011	6.2244	6.1997	5.9962	5.9544	5.9688	6.0923	5.9885	6.1037	6.4464	6.4126	6.4915	5.5548	5.3603	4.9115	5.9332	5.9958	6.1821	6.0802	6.1015	5.431	5.6277	5.5544	3.72661	4.06731	3.14821	4.0022	5.16882	2.59508	4.52483	5.26639	2.74482	4.86171	3.53223	3.67515	3.77282	2.58593	3.05633	3.23707	3.14679	2.95376	3.18363	3.19515	3.92561	3.51787	2.96039	4.92618	3.44068	3.53725	4.53457	5.00328	3.20253	3.63999	2.53864	4.43419	4.48809	3.77055	3.41106	2.37564	2.62764	4.38688	3.88861	3.56819	4.93408	3.80359	3.22298	3.43631	5.27664	3.896	3.9588	3.28028	2.97341	4.36878	5.16268	3.8516	3.83881	4.14962	4.31112	3.8708	4.18751	3.68482	4.07444	4.45426	3.7286	4.65716	4.5248	4.06837	3.97251	3.30005	3.81053	4.0384	4.17811	5.06692	4.36556	4.0702	3.08985	4.18935	4.10831	3.33563	3.16975	4.04052	4.29119	3.37033	3.86053	4.19673	3.83829	3.29739	4.80343	4.13062	4.09056	3.23358	3.38814	3.00518	4.41846	4.13227	4.18984	4.13711	3.93767	3.79642	3.51708	3.87357	2.99714	3.80421	4.45257	3.66097	3.43726	4.27923	5.1505	3.81922	3.39766	4.36731	3.76086	3.4054	3.57556	3.92519	3.98942	4.5218	3.89379	3.14786	2.96051	3.92426	4.37733	3.87209	4.41381	3.79133	3.73414	3.88819	3.4253	4.37537	3.23523	3.78197
PSENEN	4.0582	3.8203	3.6194	2.8389	3.7497	3.7649	3.8602	3.3076	4.2019	4.0971	3.396	3.9442	4.1893	4.1735	2.7709	3.7286	3.3625	4.0442	3.4783	4.5389	4.7253	4.7	5.0009	3.1514	3.7596	3.5964	3.1531	3.132	3.1995	3.4844	3.6379	4.7834	3.7874	3.7019	3.0132	3.4623	3.5116	3.4444	3.3096	3.1889	5.62711	5.88626	4.96042	5.99704	5.91227	4.16776	5.53455	5.72325	4.70619	6.39272	5.06631	5.94219	5.77026	5.90019	5.53972	5.0903	5.70788	5.57995	5.47081	5.72523	5.45093	5.92051	5.6043	5.73643	5.47465	5.43021	5.8779	5.76735	5.42201	5.16208	4.33961	5.79553	5.63156	5.312	5.12769	4.35739	6.08555	6.18163	5.80835	5.56131	5.54876	5.32018	5.5104	5.89298	6.29137	5.87542	5.80462	5.50304	4.88735	5.80815	5.87977	5.23551	5.29902	5.89433	5.35815	6.24044	5.89725	5.5085	5.47894	5.36674	5.73498	5.59521	5.8131	5.70302	5.90336	4.93527	5.82751	5.58279	5.91575	6.02651	5.88985	5.63054	5.49474	6.11577	5.68581	5.76926	4.88625	5.27368	5.73745	5.64325	5.97253	6.26187	6.2524	5.32074	5.62607	5.9599	5.77297	5.31087	5.24104	5.51749	6.1869	6.19397	6.09667	6.02321	5.57435	5.38942	5.4746	5.49556	5.70245	5.55748	5.87559	5.17971	5.83052	6.5786	6.77085	5.97682	5.6163	6.35919	8.51904	6.17794	5.81783	5.75453	5.61678	6.87473	6.03371	5.75652	5.98274	5.71638	6.86984	5.90772	6.98601	5.96902	6.23802	6.26019	6.17326	9.36474	5.48218	5.33512
PSIP1	2.689	4.924	3.9301	3.5762	3.6337	3.1679	4.0186	3.4746	2.7989	5.811	3.8082	4.0899	4.132	3.966	4.3984	3.678	4.3467	3.2959	3.3579	4.8291	4.0692	3.9985	4.1304	4.1487	4.0015	4.1384	4.3849	4.799	4.5915	4.6964	4.5398	2.0755	2.9672	3.0024	4.7671	4.7961	4.5681	3.5177	3.8787	3.2619	6.6696	5.40067	5.16822	2.83608	4.17534	7.03445	3.77224	4.98372	3.95193	5.96057	3.19434	6.80062	7.28528	2.58992	3.67596	5.70801	2.80156	4.43654	6.04368	3.75917	2.86826	6.86536	6.32592	5.68948	4.99013	4.11621	5.35143	6.37645	2.77009	5.07986	7.38281	3.64301	7.63776	6.45248	6.18942	6.08548	2.34514	8.06104	7.13648	5.42019	5.54739	7.43214	6.95193	7.10628	5.93327	6.85743	4.58049	6.87001	5.61418	6.51152	6.1554	7.18713	6.43209	5.97241	6.21797	5.74342	7.78049	5.37019	7.57433	7.03929	4.71299	6.58302	7.25296	7.59238	7.39864	6.34891	7.19559	7.58341	7.7262	6.90047	7.73819	7.3437	6.30646	7.38159	7.3882	6.94112	6.04772	6.31789	7.83459	6.43121	7.38293	7.93198	7.2303	5.89427	5.81811	7.5543	7.66591	6.44029	6.28469	5.01993	8.0191	7.77425	7.45881	6.96153	7.23631	5.23228	6.5277	5.44847	5.27232	6.94769	8.00359	6.56583	6.53331	7.41778	7.8437	6.91856	7.06255	7.37004	6.5865	6.31688	6.38468	6.90137	7.00557	6.97303	6.6549	5.17126	6.03774	5.26689	7.22696	6.72913	7.04259	6.42343	6.96926	7.37019	7.0313	7.35699	4.50257	6.63122
PSMA1	4.081	4.7606	4.1718	4.4769	3.6072	1.9122	3.3562	2.8444	3.0002	4.1203	1.0011	4.0949	4.5988	4.3727	3.2513	3.3859	4.569	4.0284	4.247	4.8896	4.5902	4.4776	4.5428	4.0033	3.7371	4.1201	4.6357	4.6135	4.1755	4.5606	4.9734	2.7063	4.4151	3.2523	4.627	4.5754	4.7576	3.8377	3.9193	3.599	7.00219	7.03765	6.49423	5.17811	6.12803	6.83523	4.66295	6.66659	5.01593	6.79575	5.19008	6.64411	7.14974	5.39006	5.45965	6.35015	5.14185	5.48877	6.747	5.59547	4.73075	6.896	6.73053	6.88842	6.76657	5.87662	5.81399	6.83886	5.12691	6.27913	6.7033	4.0215	7.37558	6.74061	6.69396	6.86157	5.18076	7.61737	6.9421	7.01066	6.88334	7.16877	6.66973	6.81679	7.14588	6.8806	6.83167	6.72303	6.27751	6.88946	6.93308	6.7412	6.6854	6.9032	6.73476	6.9567	7.49318	6.68654	6.97974	7.10923	6.36062	6.86641	7.12155	7.28455	6.99814	6.57443	7.11965	7.02668	7.44352	7.25539	7.18891	6.89429	6.37984	7.20524	6.99029	7.07078	6.58059	6.97942	7.39192	7.03666	6.94852	7.35006	7.00922	6.69438	6.80205	7.44859	7.2212	6.78516	6.7344	6.21669	7.5303	7.19075	7.19672	7.07304	6.9407	6.59727	6.84323	6.65528	6.68641	6.74835	7.70807	6.74338	6.97515	7.49272	7.8328	7.21248	7.03099	7.31461	7.15762	6.93088	6.95	6.83407	6.81213	6.92234	6.84443	6.66959	6.79357	6.72617	7.44856	6.9871	7.29008	6.80411	7.30165	7.22057	7.08412	7.36497	6.12049	6.98389
PSMA3	3.9697	4.9683	4.7924	5.3217	4.7801	5.1555	5.0732	3.9353	4.0902	5.6951	5.1665	5.3719	5.4743	5.2229	4.6464	4.4399	5.2651	4.6911	4.8249	5.7364	5.1836	4.6154	5.0912	4.7422	4.6212	4.788	5.0877	4.8453	4.5999	4.8663	4.6967	3.6103	4.0951	3.7477	5.1979	5.0912	5.0803	4.1134	4.4386	4.0357	6.26755	6.42702	6.41052	4.32875	6.18901	6.94926	3.06737	6.57095	2.66311	5.91744	3.378	6.14095	6.20996	3.55557	3.51868	5.95939	3.15307	4.24674	6.11628	3.2306	3.04026	6.49709	6.54092	6.84943	6.81396	3.39457	4.76831	6.73432	2.60516	4.7703	6.708	2.66628	6.7973	6.44395	6.30158	7.22532	2.61758	6.73371	6.50426	6.88638	6.97389	6.10097	6.24724	6.28806	6.93961	6.24165	6.4494	6.35819	5.96351	6.67613	6.74755	5.99537	6.3319	6.69635	6.59451	6.49298	7.00717	6.50692	6.46582	6.88318	6.06762	6.66238	6.31815	6.58413	6.42411	6.04972	6.73228	6.0528	6.46867	7.00524	6.44473	6.4367	5.96076	7.15276	6.56218	6.74713	6.21288	6.69742	7.08846	6.24615	6.49366	6.40525	6.17666	6.64379	6.65335	6.35848	6.60708	6.51505	6.20035	5.66341	6.5988	6.5792	6.59727	6.48776	6.55814	6.27391	6.41686	6.39837	6.46349	6.32883	7.14692	6.50938	6.78916	6.86579	7.22896	6.18946	6.10594	6.5967	7.13293	6.91349	6.77443	6.57961	6.42738	6.48804	6.54607	6.50935	6.70963	6.2109	6.88668	6.67832	6.68234	6.4788	6.68725	6.79124	6.46986	7.21914	6.20827	6.57512
PSMA4	3.2207	4.681	4.424	4.6383	5.1638	4.0024	4.6446	4.8732	3.7995	6.2737	4.8327	5.1277	5.6903	5.4913	4.9876	4.5145	4.4596	4.1557	4.5321	5.4004	4.8608	4.861	4.9106	4.2251	4.1957	4.2819	4.8263	5.1051	4.7602	4.0993	4.1825	2.8919	3.8001	3.6319	4.4188	4.6039	4.3486	3.7158	4.1459	3.6951	5.25044	5.61705	5.17315	3.1888	5.43389	5.5332	2.26958	5.78928	2.27134	5.80267	2.96952	5.39488	5.18779	2.95798	2.63863	5.23904	2.41188	4.05071	5.25269	2.21433	2.30576	5.58345	5.59916	5.85013	5.64579	2.85635	4.19775	5.93107	2.2345	4.41189	5.53492	1.60363	5.28903	5.10326	4.88667	5.7739	2.12045	5.7001	5.47755	5.80642	5.89868	5.46449	5.20721	5.3037	6.12196	5.33225	5.55965	5.49642	5.17758	5.83575	5.69821	5.15894	5.30006	5.78759	5.58644	5.54446	5.94353	5.20871	5.28901	5.67678	5.32306	5.61739	5.27224	5.48262	5.51473	5.13845	5.55121	5.17882	5.5572	6.11857	5.59203	5.42424	5.17479	5.43144	5.44208	5.74132	5.19731	5.55265	5.58179	5.33847	5.44746	5.80339	5.43565	5.50532	5.65509	5.59414	5.38379	5.37893	5.32474	4.54554	5.97171	5.67136	5.72389	5.77013	5.6019	5.19891	5.42876	5.48606	5.54789	5.39642	6.27521	5.23384	5.65086	6.2785	6.65108	5.62125	5.10085	6.16188	5.83994	5.6051	5.60338	5.40634	5.51201	5.47183	5.63672	5.24822	5.54129	5.16513	6.12095	5.4309	5.7664	5.41476	5.64265	5.76335	5.57774	6.11925	4.83032	5.67581
PSMA5	3.3208	3.5811	4.0309	3.4797	3.0772	2.5227	2.8746	3.0442	2.9458	4.6516	2.8506	3.2623	3.3926	3.8465	4.4617	3.423	3.9579	3.5778	4.1572	4.3997	3.9936	3.8737	4.0252	3.3603	3.0387	2.9004	3.549	3.4001	3.0797	3.9482	3.2656	3.2297	2.3486	2.5306	3.5348	3.4428	3.0759	2.5867	2.9914	2.9985	4.77649	4.96082	4.46718	3.71413	5.51469	5.68592	2.74552	5.67857	3.01536	5.5649	2.97125	4.8142	4.60602	3.96576	3.66698	4.55403	3.67512	4.19661	4.44112	3.94108	2.47555	5.12893	4.91893	5.54883	5.07491	4.07184	4.53314	5.75675	3.58072	4.19307	5.35148	2.51809	5.22369	5.00586	4.77699	5.92043	3.66358	5.40079	5.00458	5.48963	5.70793	4.83613	4.67729	4.49985	5.90049	5.03996	5.03926	5.02068	4.80359	5.75595	5.67651	4.74127	5.10253	5.36991	5.5365	5.27386	5.87389	4.97656	5.17926	5.57354	4.83871	5.46439	4.82111	5.06818	4.72009	4.37825	5.16901	4.93842	5.21699	5.83907	5.08602	4.75438	4.39582	4.81575	4.70424	5.21124	4.73772	4.95374	5.3402	4.99084	4.9314	5.41812	5.22133	4.98234	5.61163	5.14597	4.81563	4.72441	4.83002	4.55157	5.32549	4.95357	5.04701	5.14973	5.1795	4.89178	4.91835	4.93072	5.04042	4.91881	5.41248	4.91454	4.97045	5.55025	5.81294	4.93217	4.59623	5.19744	5.67013	5.22987	5.19473	4.81254	5.04941	5.31067	4.96753	4.76905	5.07656	4.87865	5.51324	5.16678	5.42019	4.72344	5.11006	5.08305	5.0889	6.05053	4.73072	5.15245
PSMA6	3.5851	3.4229	3.9696	3.8758	3.3078	2.4344	3.2894	3.1229	3.1655	4.959	3.1947	3.6941	3.8237	3.5241	3.7846	3.139	3.5564	4.0596	3.6486	4.4105	4.455	4.2867	4.5317	3.5237	3.0321	2.996	3.938	3.9342	3.9318	3.351	3.6711	3.5174	3.4976	3.532	3.8802	3.8315	3.6222	3.1505	3.0491	3.0706	4.69895	5.2354	5.05863	4.05882	5.68297	5.72544	2.9913	5.86167	2.69178	5.43919	3.78917	5.08183	4.66417	3.39403	1.65465	4.80049	2.58916	4.51834	4.82517	2.05327	3.31355	5.47223	5.10522	5.70855	5.48483	3.38533	4.03411	5.45506	2.72526	4.86722	5.57438	1.83249	5.69711	5.08643	4.7123	5.62848	4.14474	5.5202	4.88812	5.19246	5.72175	5.04081	4.61057	4.58259	5.99457	5.49377	5.42283	5.00672	4.85189	5.24995	5.65683	4.73758	4.65762	5.35009	5.30275	5.52031	5.52658	5.31463	5.26315	5.3038	5.13709	5.20474	5.55517	5.11372	4.85482	4.52223	5.51351	4.58665	5.12342	5.6918	5.17355	4.8679	4.43879	5.38052	4.65474	5.27699	4.79479	5.35748	5.7397	5.02591	4.722	4.9732	4.69226	5.14004	5.54736	5.11479	4.88806	5.04421	4.70929	5.11987	5.31061	4.89524	5.00318	4.89618	5.09971	5.1063	5.16627	5.22972	5.41877	4.95245	5.42406	5.11529	5.05216	5.28099	5.77268	4.83843	4.69743	5.00195	5.49047	5.36827	5.27894	5.221	5.11679	5.28293	5.0763	4.99779	5.19723	5.03396	5.60437	5.18941	5.38835	4.74295	5.01647	5.02259	5.10251	5.77833	5.08305	5.09297
PSMA7	6.4288	6.2591	6.4662	6.4291	6.8469	6.9315	7.0943	6.5183	6.9111	8.2532	6.5276	7.2674	6.941	7.2418	7.4565	7.0739	6.754	7.1695	6.7086	7.5745	6.5775	6.7939	6.7124	6.1857	5.7257	5.5795	6.7883	5.5793	6.2615	6.3197	6.5916	5.6834	5.9961	6.086	6.1519	6.116	6.3203	6.0852	5.9412	6.1508	8.15352	8.05343	7.7536	6.90682	7.75867	7.64661	6.31581	8.17438	6.66822	8.17833	6.38006	7.95542	8.23667	6.60219	6.76059	8.09361	6.91125	7.67448	8.15461	7.02778	6.05654	8.47597	8.4142	8.42048	8.17148	7.04157	7.50148	8.04321	6.59398	8.0844	7.60717	6.25602	8.58782	8.31977	8.07396	7.9505	6.90266	8.72609	8.29118	8.20604	8.46253	8.30813	8.18862	8.43786	8.62657	8.45992	8.061	8.19203	7.80982	8.49037	8.06311	7.91732	7.91382	8.32525	8.17067	8.08538	8.8998	7.8261	8.06326	8.39388	7.94739	8.39357	8.47591	8.08514	8.0783	7.58256	8.40425	8.15502	8.41548	8.62432	8.29036	7.96353	7.77259	8.75635	8.11644	8.62769	7.97504	8.12691	8.77597	8.17515	8.34783	8.70671	8.42015	8.02761	8.17153	8.33537	8.26991	8.11986	8.04393	7.94692	8.57027	8.46704	8.21057	8.47127	8.29802	7.76083	8.26487	8.24742	8.20733	8.1709	8.60977	8.01409	8.23837	8.55881	8.66414	8.35475	8.23942	8.41219	8.51406	8.55628	8.50326	8.06555	8.10807	8.04172	8.03121	8.01656	8.32227	8.07715	8.70592	8.57011	8.43185	7.94455	8.74043	8.78713	8.83378	8.2648	7.30442	8.17158
PSMB1	5.9225	6.2538	6.4232	6.3611	6.5489	5.6683	6.63	6.7099	5.7912	7.6531	5.1284	6.3517	6.2459	6.2107	6.7823	5.7882	6.7066	6.3056	6.4385	7.4588	6.7592	6.4321	7.0008	6.0915	6.1324	6.0193	6.4599	6.6373	6.6076	6.2319	6.665	5.6721	5.9178	6.0689	6.4015	6.2166	6.5851	6.0327	5.9669	6.2781	9.47137	9.54276	8.92901	7.48043	9.0612	8.84926	6.75164	9.2982	6.90805	8.99202	7.03087	9.36795	9.62566	7.69696	6.7784	8.88879	7.10169	7.83733	9.06824	7.20192	6.64444	9.25132	9.21538	9.35421	9.10002	7.65174	8.22405	9.58092	7.36011	8.55969	8.70521	6.50651	9.83632	9.48611	9.17559	8.91446	7.78226	10.1003	9.79385	9.4806	9.46831	9.4777	9.47632	9.69869	9.76276	9.49561	9.24644	9.34277	9.16419	9.55818	9.45369	9.01827	9.28376	9.34819	9.20461	9.78104	10.2228	8.99144	9.49383	9.63776	8.80473	9.50482	9.66545	9.72816	9.63476	8.93383	9.65633	9.44098	9.79893	9.91801	9.7832	9.64199	9.05424	9.99178	9.66057	9.51309	9.1057	9.41237	10.1065	9.66543	9.70359	9.79168	9.65879	9.47309	9.38522	9.72931	9.748	9.38453	9.19038	9.21494	10.015	9.88856	9.75472	9.47045	9.38922	8.85366	9.44999	9.19319	9.17287	9.33114	10.2431	9.45206	9.6512	10.0339	10.5306	9.65423	9.37948	10.0514	9.756	9.41213	9.29865	9.44214	9.47297	9.52372	9.43757	8.97371	9.36048	9.13611	9.88903	9.73018	9.69059	9.21604	10.0699	10.0399	9.86158	10.1919	8.87898	9.30904
PSMB2	3.4369	3.3915	4.1091	3.9227	3.3621	3.7387	4.109	2.406	3.5415	3.5619	3.0917	3.5875	3.3735	3.8858	3.7126	4.1084	3.1995	3.8151	3.7262	4.4	3.867	4.0127	4.0444	3.2515	3.4849	3.548	3.1246	3.5666	2.9642	3.6562	3.8085	3.2882	3.2481	2.6532	3.3374	3.3909	3.1633	2.3928	3.4927	3.0852	5.16481	5.42616	4.91095	3.44025	4.52831	5.57056	2.41821	5.06671	3.82632	4.87723	3.31493	5.12051	5.44202	4.21553	4.67922	4.95518	4.10396	3.65589	5.04643	4.39738	2.04477	5.46861	5.35995	5.06751	5.42602	4.43124	4.17819	5.24991	4.09197	4.02161	5.28553	2.17027	5.76154	5.47169	5.34168	5.91915	4.28541	5.86537	5.44491	5.52539	5.34619	5.4336	5.14629	5.24007	5.47055	5.32572	5.22612	5.18303	4.76039	5.23454	5.28355	5.13591	5.22813	5.61585	5.22988	5.25472	5.33917	5.31605	5.38586	5.2887	4.98017	5.20789	5.46906	5.48255	5.44631	5.06928	5.5923	5.38047	5.66368	5.50232	5.63056	5.36777	4.96403	5.67996	5.51143	5.47926	4.96119	5.1908	5.79181	5.43397	5.37681	5.71088	5.43893	5.26491	5.23367	5.76395	5.59391	5.16234	5.06448	4.69044	5.85938	5.73925	5.63095	5.22523	5.30916	4.87331	5.4137	5.28751	5.16729	5.33833	5.63115	5.13076	5.1633	5.93465	5.7541	5.50068	5.16238	5.75087	5.55206	5.5832	5.48084	5.45182	5.54914	5.61084	5.57842	4.99958	5.40533	5.24816	5.80747	5.43809	5.49732	5.4256	5.54937	5.52318	5.39748	5.91501	5.05086	5.43402
PSMB3	6.0462	6.482	6.3172	6.4066	6.4015	4.6741	6.5508	6.3826	6.7606	6.8602	5.6145	5.9077	5.9542	6.2945	5.7572	6.1097	5.9904	6.6509	6.395	7.1841	6.2531	6.2274	6.4171	6.1485	6.1761	6.021	6.1976	6.6288	6.229	6.0914	6.1385	6.3443	6.3789	6.1101	6.0484	6.126	6.2441	5.6773	6.0008	5.6209	7.01088	7.38437	6.9167	8.11523	7.1956	7.19394	7.34859	7.19212	6.53816	7.84014	6.73339	7.11055	6.81207	7.4739	7.05495	6.89825	7.34394	7.58841	7.17844	7.39093	7.4993	7.17098	7.27119	7.43745	7.39432	7.12421	7.71134	7.48633	7.40143	7.15462	6.90252	7.41516	6.68933	6.70552	6.7335	7.50019	7.94273	7.10412	7.16402	7.44323	7.56709	6.74832	6.92716	6.85266	7.64344	6.90461	7.17313	7.30558	6.82079	7.64861	7.37668	6.7978	6.91686	7.36299	7.28006	7.29914	7.76142	6.8914	6.74385	7.43114	6.90913	7.39777	6.68662	6.82132	6.83064	6.61903	7.36263	6.58345	6.86514	7.52316	6.93869	7.02201	6.94084	7.3577	7.11858	7.40004	6.94715	6.92784	7.14821	7.1744	6.89804	6.92549	7.15695	7.30145	7.57622	7.30416	7.00197	7.2464	7.24719	7.0112	7.18361	7.13191	7.1583	7.56343	7.10634	6.79415	7.13974	7.26881	7.12205	6.72891	7.38756	7.12465	7.62491	7.87146	7.83332	7.45855	7.20989	7.49726	7.87691	7.84183	7.71281	7.2274	7.31231	7.41952	7.51756	7.27145	7.32701	7.20907	7.94306	7.30839	7.73672	7.25687	7.72375	7.61275	7.7151	8.00685	6.80702	7.23762
PSMB4	6.1023	6.2794	5.9775	6.0851	6.2783	6.1446	6.4534	6.4448	6.251	7.0309	6.0147	6.6362	6.4289	6.282	6.78	6.4754	6.436	6.3463	6.3195	7.3367	7.0731	6.9508	6.8803	6.1759	6.0965	5.7455	6.7983	5.9764	6.4325	6.3991	6.4239	5.8396	5.937	5.9868	6.3963	6.5271	6.3874	5.7017	6.2653	5.8567	7.58452	7.35512	6.92592	6.18919	6.85265	6.79031	5.51668	7.13308	5.47472	7.24425	5.36828	7.40984	7.69562	6.26531	6.26455	7.03254	5.98218	6.20902	7.09495	6.12065	5.54554	7.39559	7.27234	7.27778	7.16226	6.08177	6.65222	7.29812	5.87457	6.40682	6.74533	5.3435	7.83183	7.41025	7.19639	6.96013	6.25707	8.05672	7.63195	7.23728	7.25171	7.20798	7.35711	7.44142	7.56275	7.72806	6.83052	7.40456	6.93303	7.48979	7.43719	7.24685	7.15936	7.39822	7.2742	7.60468	7.96315	6.78931	7.59817	7.53591	6.64522	7.30523	7.57829	7.60778	7.60709	7.07532	7.67542	7.65534	7.97201	7.73998	7.85811	7.73025	7.15038	7.85889	7.58072	7.72848	7.05615	7.29792	8.22059	7.73055	7.74556	8.09124	7.7405	7.28778	7.30708	8.01281	7.83738	7.17208	7.22187	6.96655	8.11557	8.07039	7.75919	7.64989	7.46757	6.75493	7.62416	7.23054	7.21348	7.38792	8.15922	7.55669	7.67812	8.36315	8.64878	7.87195	7.53298	8.04699	7.63597	7.56133	7.43692	7.51839	7.56944	7.68182	7.57445	6.98219	7.36065	7.07721	8.02976	7.68959	7.94117	7.35769	7.97722	8.25595	8.24623	8.06469	6.3073	7.50001
PSMB5	5.1652	5.3003	4.5568	5.1703	4.865	4.8254	5.3826	4.7808	4.9315	5.7698	4.2125	5.411	5.1214	5.0058	4.7976	5.0177	5.0317	4.954	5.2328	6.1112	5.7149	5.9073	5.9738	3.5404	4.0022	3.3167	4.0032	3.7772	4.7324	4.659	4.7508	4.6917	4.5725	4.3119	3.9952	4.209	5.2529	4.5758	4.8084	4.576	6.92484	7.25984	7.04572	4.44448	6.0348	6.06777	3.28053	6.20939	3.37722	5.4025	3.13281	7.15459	7.05408	3.85746	3.86653	6.9465	3.55031	4.35359	7.18815	4.83609	3.48035	7.22193	6.99528	6.43883	7.1002	3.99206	4.87293	6.73557	3.89019	4.53795	5.98957	3.63317	7.36754	7.05879	6.80238	6.14237	4.19304	7.45445	7.01511	7.46603	6.64818	7.37301	6.88481	6.89144	6.82305	7.26758	7.15284	7.14744	6.84133	6.75709	6.71368	7.08433	6.77031	7.52776	6.22991	7.23175	6.37965	7.12722	7.19479	6.41834	7.31817	6.46554	7.21324	7.38681	7.0823	6.91692	7.14585	6.98666	7.26611	6.73302	7.13498	7.07218	6.8795	7.34288	7.35515	6.97453	6.96612	6.97548	7.4938	7.26063	7.32279	7.28027	7.04911	6.81831	6.77995	7.37355	7.21671	7.28336	7.10824	6.80447	7.41597	7.32709	7.34744	7.58413	7.15097	6.92721	7.05291	7.27517	7.27299	7.18908	7.85826	7.02052	7.19463	7.99895	7.99963	7.77874	7.48036	7.84616	7.49218	7.49162	7.22176	7.01502	7.20104	7.31444	7.32123	7.01352	6.91384	7.1509	7.48354	6.95221	7.58985	7.2456	7.14756	7.4807	7.56022	8.05857	6.36227	7.21052
PSMB6	5.6296	4.7488	4.8242	5.79	5.5849	4.8509	5.9745	5.5552	6.0676	6.2846	5.4737	6.0195	6.1557	5.8884	6.1557	5.5318	5.5373	6.2779	5.5315	6.4911	5.8405	6.1711	5.9306	4.8364	5.5432	4.9359	5.1226	5.6084	5.5224	5.3545	5.6187	5.4201	5.5467	5.4607	5.0009	5.4379	5.8193	5.2755	5.6565	5.3037	7.10199	7.23854	7.07657	5.80132	6.79398	6.40565	4.69996	6.82949	5.01013	6.64808	5.36733	7.21629	7.23881	6.47419	6.17814	7.29367	5.89953	6.81808	7.25191	6.22365	4.42943	7.40364	7.7194	7.08022	7.15998	5.82018	6.05143	6.8131	5.91158	6.24845	6.20763	4.52457	6.95681	6.95432	6.97138	6.5453	6.43882	7.05607	7.42496	7.63043	7.18566	7.06626	7.15464	7.28175	7.41501	7.23713	7.42489	7.61438	7.10565	7.28405	7.06513	6.78227	7.05744	7.468	6.88532	7.34048	6.64575	7.50995	7.07588	7.18374	7.03693	6.95546	7.14511	6.92202	7.13608	6.88138	7.30743	6.68765	6.91291	7.31866	7.08816	7.19917	7.19998	7.85787	7.50121	7.41932	7.01655	7.12606	7.37402	7.42225	7.15863	7.18031	7.25711	7.26703	6.9795	7.32493	7.24049	7.43799	7.37926	7.0395	7.41855	7.51295	7.17	7.35174	7.49302	6.87279	7.60625	7.57286	7.62891	6.91142	7.15921	7.12551	7.373	7.93316	7.73637	7.6053	7.17316	7.56281	7.62484	7.70904	7.54713	7.1217	7.48526	7.37885	7.62414	7.15076	7.51657	7.4855	7.82098	7.38822	7.55721	7.42686	7.59587	7.69874	7.83111	7.70858	7.05424	7.41607
PSMB7	5.3829	5.755	5.4514	6.3908	5.7299	4.2642	4.9432	5.0893	5.306	5.8457	4.6978	5.3807	5.5525	4.6455	6.0227	5.6051	5.4647	5.6032	5.6693	6.6152	6.0129	5.9349	6.0803	5.3178	5.1723	5.7894	5.4917	5.5151	5.0723	5.4875	5.3698	5.2224	5.3716	5.5111	5.239	5.7808	5.3808	5.3925	5.3111	5.378	7.62555	7.72895	6.93394	5.90524	7.31143	7.19379	5.23846	7.27359	4.97879	7.07575	5.67953	7.69355	7.62505	6.62442	5.87498	7.03476	6.20773	6.76409	7.41564	6.42032	5.19159	7.70977	7.45609	7.34707	7.5587	5.82624	6.35129	7.51898	6.14203	6.64346	7.01903	4.85464	8.07531	7.52137	7.13995	7.29051	6.53285	8.3548	7.9426	7.73642	7.34086	7.82435	7.52496	7.58541	7.67153	7.90876	7.52195	7.51196	6.9743	7.49309	7.4503	7.84446	7.11661	7.95979	7.21225	7.92556	7.48708	7.35838	7.78184	7.39943	7.25326	7.40284	8.04376	7.83917	7.6562	7.27426	7.96649	8.06096	8.21551	7.74585	8.10877	7.87693	7.36494	8.22735	7.69013	7.82239	7.33422	7.36585	8.43385	7.535	7.86104	8.22319	7.66516	7.27302	7.40125	8.2588	7.88606	7.52476	7.33513	7.1912	8.52895	8.12038	7.97111	7.50121	7.47481	7.17904	7.68565	7.64035	7.38295	7.43021	8.44802	7.41868	7.74846	8.40908	8.6149	8.23452	7.90001	8.29298	8.02777	7.79483	7.62689	7.34047	7.60476	7.72043	7.70672	7.17613	7.43407	7.55809	8.21693	7.48893	8.02805	7.45003	8.09867	8.10616	8.11483	8.23502	6.80417	7.65188
PSMB8	4.6712	5.8384	4.8924	4.9716	4.5247	4.7554	4.8204	5.4257	5.1695	6.0692	4.8043	4.2948	4.2082	4.7325	5.0811	4.4213	4.2184	5.0471	4.8418	5.5284	5.202	5.271	5.3173	5.5945	5.5545	5.5898	5.7346	4.654	5.0297	4.9705	5.1674	5.0295	5.0618	4.8485	5.1093	5.0777	5.0336	4.6905	4.922	4.6078	6.67718	6.98395	5.4075	6.89767	6.63505	7.4912	6.52838	7.78029	5.50568	8.5874	5.76712	6.74467	6.87962	6.46609	6.39484	5.48056	6.48046	6.55126	6.5651	6.41821	6.47922	5.5074	5.74923	7.32343	6.94435	6.46958	7.52218	7.41548	6.1185	6.7937	7.27655	6.71538	6.06161	5.95455	5.67966	7.46785	6.30576	6.35682	6.441	6.12611	7.66941	5.75592	6.29363	6.71	7.54522	5.76432	5.4881	5.36527	5.12138	7.84045	7.47213	6.083	5.86099	7.1395	7.33917	7.73603	7.15521	5.59912	5.88046	7.783	5.66237	7.72661	5.26084	6.64351	6.65271	6.06278	5.73512	6.13097	6.57148	7.87504	6.14733	6.78224	5.7769	6.1767	6.36805	5.69153	6.09183	6.53093	6.47467	6.45634	6.69623	6.42438	6.62121	6.85049	7.22582	6.37809	7.34511	5.24697	5.24041	5.19931	6.53485	7.11218	7.26744	6.36131	6.14261	5.77846	6.22356	5.96948	5.84305	6.46592	7.54273	5.96753	6.31933	6.81576	7.57632	6.53762	6.73192	6.63787	6.57653	6.28663	6.23195	6.04108	5.91928	6.32206	6.09062	5.99605	5.91802	6.05344	6.81939	5.91836	6.80649	5.94124	6.40395	6.25613	6.20959	7.52751	6.08516	5.88178
PSMB9	4.6785	5.5917	4.9882	5.0181	4.5481	4.5869	4.6217	5.179	5.6242	6.0822	5.4736	4.6742	4.2448	4.7743	5.1437	4.7304	4.381	5.3905	5.0498	5.5031	5.5386	5.3672	5.4418	5.9213	5.8602	5.7057	5.7987	5.153	5.4654	5.0528	5.4832	5.5399	5.9083	5.853	5.3079	5.5651	5.5495	5.111	5.2584	5.1042	4.59717	4.57497	3.35395	5.32494	4.54719	6.54008	5.47166	6.09974	4.23961	7.5168	5.31879	4.86889	4.77063	6.35483	5.68543	2.97292	6.35236	5.7921	4.65315	6.09697	4.92873	3.34387	4.06232	5.31507	4.67589	6.18545	6.3763	5.51138	5.49244	5.77002	6.03043	5.4171	3.53206	3.54101	3.32243	6.32895	5.65098	3.4301	4.63782	3.37096	5.87838	2.8977	4.80254	5.13976	5.63809	3.62666	2.29355	3.3398	2.39483	6.3481	5.40796	3.2737	3.31055	4.71885	5.45339	5.99632	5.71656	3.30213	3.59075	6.23561	2.60901	5.68082	2.50494	4.53927	4.70077	4.00386	3.36195	3.85493	4.02475	6.06034	3.76983	4.85892	4.15251	3.74629	4.31862	3.60633	3.62747	4.34807	3.24406	3.95426	4.95128	4.07634	4.67081	5.29163	5.02464	3.72543	5.47961	2.80374	2.85893	3.11975	4.16688	5.19273	5.30908	4.20321	4.04551	3.43288	4.0272	3.4606	3.34594	4.33988	5.55358	3.12642	4.60603	4.33466	4.47195	3.95584	4.25091	4.28738	4.20743	4.32525	4.22924	4.05059	3.78757	3.46127	3.89099	3.82162	3.86411	3.49052	4.52195	3.24309	4.39545	3.99932	4.22586	4.05572	4.01318	5.11164	4.06046	3.79895
PSMC2	4.6531	5.0161	5.3063	5.7969	4.8274	3.5796	4.2508	4.942	4.2184	4.8586	3.165	4.9763	4.708	5.2555	4.1771	5.4548	5.3511	4.9881	5.0647	5.9477	5.4265	5.2719	5.4861	5.0393	4.72	4.664	5.457	5.3026	5.8468	4.9227	5.0733	3.7385	4.4829	4.102	4.9381	5.1329	5.0535	4.5283	4.7654	4.4998	4.82755	5.16998	5.01885	3.0989	4.40184	4.88158	2.04578	5.0065	2.81906	4.96824	2.7585	4.63762	4.90151	3.24411	2.75925	4.83184	2.49569	3.04784	4.66687	2.97102	2.03722	5.55649	5.15832	5.00008	4.91468	2.87143	3.86444	5.07932	2.45371	3.83495	4.52001	1.52845	5.72448	5.31615	5.16214	5.08166	2.95105	5.39321	5.11257	5.30501	5.1112	5.29224	4.93161	4.98941	5.29769	5.20434	5.24588	5.10049	4.91705	5.11032	5.26264	4.80825	4.96422	5.29332	5.06988	4.92684	5.58097	5.19409	5.46487	5.26829	4.83599	5.06302	5.22213	5.23994	5.21988	4.79124	5.48521	5.03569	5.35308	5.57091	5.42756	5.12838	4.81448	5.25252	5.10539	5.40925	4.93543	5.12997	5.82545	5.06358	5.20804	5.37561	5.00708	5.12739	4.98913	5.36958	5.36479	5.10739	4.91977	4.37256	5.67399	5.42596	5.37386	5.02309	5.28788	4.95795	5.12092	5.23535	4.86841	5.08456	5.68514	5.1529	5.05383	5.76768	6.02245	4.89279	4.68279	5.42247	5.44144	5.37978	5.37755	5.30826	5.3172	5.35354	5.32245	5.08947	5.38026	5.05181	5.6365	5.27896	5.2814	5.25908	5.31689	5.33415	5.19604	5.70809	4.62484	5.33963
PSMC3	5.2061	5.051	5.2468	5.5619	5.3526	4.653	6.0611	5.6588	5.2835	6.4671	4.9129	5.9826	5.792	5.5543	5.9284	5.7751	5.4219	5.4248	5.9017	6.0634	5.6791	5.7374	5.7481	4.5969	4.804	4.3903	5.0513	5.0586	5.1657	5.3187	5.1216	4.7471	4.7794	4.8683	4.8362	5.0818	5.0388	4.5709	5.1567	5.0688	7.13824	6.94812	6.80117	4.79248	6.49222	6.5372	3.62332	6.6556	4.25395	6.23636	4.27843	7.21712	7.29019	5.85202	5.13104	7.1037	4.9977	6.02929	7.14581	5.45655	3.35631	7.08392	7.2331	6.83452	6.87166	4.90192	5.44837	6.70113	5.23039	5.54931	6.03592	3.19482	7.10416	7.22427	6.92475	6.73658	5.30676	7.23312	7.28587	7.08879	6.9233	6.74538	7.1054	7.18695	6.9588	7.03172	6.82785	7.26203	7.00679	6.96327	6.78917	6.92447	7.12747	7.2825	6.7139	7.03166	6.53083	6.92615	6.91812	6.72939	6.58418	6.6872	7.05591	6.90494	7.18527	6.65677	7.15962	6.98207	6.99853	7.18973	7.28373	7.17423	6.90316	7.34691	7.2331	7.03575	6.969	6.85971	7.73004	7.38032	7.58332	7.24068	7.28742	7.00106	6.76749	7.13818	7.33454	7.04249	7.19666	6.42788	7.42334	7.56849	7.35129	6.96059	7.30984	6.60677	7.2207	7.09346	6.97682	7.03314	7.57309	7.27183	7.21761	7.84686	8.02232	7.40601	7.35599	7.86101	7.35582	7.29353	7.22287	7.07204	7.34685	7.19871	7.32975	6.7693	7.05176	6.90296	7.57614	7.20228	7.3831	7.17492	7.60259	7.93633	7.82315	7.60117	6.37744	7.21435
PSMC4	5.4358	5.4658	4.7864	5.1521	5.3687	4.478	5.4612	5.4113	5.2444	6.1495	4.6748	5.288	5.3014	5.071	5.6839	5.2828	5.2549	5.4536	5.7262	6.5791	6.2899	6.3422	6.2287	5.3545	5.1965	5.5907	5.1917	5.3319	5.408	5.7199	5.8034	4.1491	5.2248	5.1831	5.6694	5.9739	5.8926	5.2396	5.5196	5.0318	6.43944	6.38967	5.9959	4.71132	6.08774	5.91906	3.98404	6.38541	4.7707	6.05487	4.75259	6.02491	6.265	5.86941	5.81964	6.10623	5.47996	5.57371	5.75938	5.62812	3.93873	6.74615	6.73815	6.7016	6.21796	5.37951	5.45895	6.29944	5.6626	5.55683	5.36727	3.80511	6.47261	6.17834	6.15919	6.15218	5.16448	6.59352	6.50542	6.94807	6.56404	6.30306	6.06343	6.37725	6.94908	6.69633	6.69806	6.89713	6.04021	6.69943	6.43115	6.13504	6.34922	6.66284	6.38947	6.41921	6.47276	6.31701	6.47103	6.52649	6.17244	6.4969	6.55637	6.08386	6.51712	6.0523	6.93033	6.06491	6.37157	6.68128	6.63103	6.49856	6.16328	6.95695	6.45548	6.93384	6.05437	6.25527	6.80405	6.51641	6.13826	6.65323	6.64364	6.35784	6.36309	6.53066	6.40971	6.31717	6.56146	5.79912	6.76686	6.98579	6.36898	6.61682	6.64056	6.29345	6.70488	6.62287	6.26403	6.08485	6.68783	6.3161	6.5163	7.022	7.1665	6.43798	6.11751	6.51978	6.86553	6.91366	6.6383	6.49942	6.5972	6.65643	6.65179	6.30823	6.67345	6.45711	7.04368	6.79799	6.82143	6.51973	6.81898	6.79154	6.77692	7.12959	5.8173	6.54055
PSMC5	5.2677	5.3005	5.0664	5.0299	4.956	5.8009	5.2334	5.1404	4.8376	6.2826	4.059	5.4388	5.3629	5.3167	4.936	5.4294	5.3191	5.1032	5.6643	6.4376	5.7726	5.9114	5.7375	4.9753	4.7089	5.0761	4.9175	4.852	5.5267	5.3352	5.6585	3.8306	4.536	4.4792	5.3193	5.495	5.5255	4.4125	4.929	4.598	6.69305	7.14285	6.40656	4.79588	6.22533	5.7896	3.72712	6.48486	4.8065	6.14699	4.44079	6.83385	6.74532	5.88888	5.67188	6.7381	5.09995	5.5768	6.79077	5.70077	3.71821	6.99067	6.99977	6.75624	6.6834	5.44324	5.23426	6.68281	5.52201	5.65925	5.31765	3.4858	6.77468	6.74939	6.48348	5.99685	5.10001	7.09058	6.831	6.93496	6.67033	6.49387	6.50971	6.61784	7.03593	6.71624	7.04853	6.89814	7.05933	6.93049	6.60044	6.44153	6.52145	7.39291	6.55543	7.29241	7.02208	6.61977	6.68919	6.87787	6.56695	6.94292	6.62009	6.66114	6.7644	6.40839	7.18872	6.69111	7.01001	7.17881	6.84993	6.87892	6.45756	7.03095	6.62334	7.20296	6.70907	6.8912	7.26128	7.02253	7.00462	7.39702	6.97375	6.83805	6.63983	7.14836	7.03138	6.80549	6.72169	6.27898	7.35093	7.13471	7.17859	7.21048	6.96833	6.62474	6.91709	7.16549	6.63675	6.93107	7.51636	7.15834	6.8684	7.87889	8.47858	7.27936	7.07083	7.52015	7.41441	7.1242	7.03557	7.01671	7.1236	7.03809	6.99301	6.29449	6.98689	7.0789	7.74468	7.2257	7.46108	6.87065	7.70114	7.47551	7.35618	7.51387	6.02773	7.01542
PSMC6	4.1362	4.3855	4.5138	4.3396	4.5336	3.9407	4.3925	4.1248	3.9452	5.6908	3.589	4.5372	4.6807	4.4544	4.5466	4.4158	4.8974	4.2777	4.7569	5.9635	5.136	4.8915	5.1914	5.0567	4.7651	4.8153	5.3166	5.697	5.5693	4.9876	4.7279	4.6655	4.5569	4.3514	4.9946	5.1224	4.9387	4.4254	4.8597	4.5866	6.13218	6.14042	5.33778	2.92932	5.42637	5.19872	2.88924	5.80475	2.98957	5.39003	2.78151	6.32644	6.36807	1.37835	2.30452	5.30091	1.85604	3.78339	5.56446	1.96061	3.04587	5.98402	5.73905	5.90559	5.46742	3.11483	4.41208	6.16926	2.03234	5.2961	5.14335	2.66179	6.50938	5.75375	5.50332	5.22487	0.521297	6.78232	6.30476	6.21968	5.94273	6.11892	6.09981	6.35744	6.21323	6.02015	6.18279	5.84234	5.28382	5.98411	6.05421	5.86248	6.03551	5.99028	5.7931	6.79902	6.87892	5.8502	6.25439	6.24489	6.09634	6.08976	6.48554	6.18871	6.36735	5.63551	6.41506	6.29273	6.47755	6.33889	6.68831	6.40381	5.53763	6.88024	6.13054	6.1995	5.5194	5.85225	7.09666	5.86073	6.07062	6.4449	5.91163	5.5175	5.84508	6.57464	6.44565	5.57932	5.67559	5.86353	6.86593	6.41859	6.39818	6.31715	5.93943	5.97236	5.84009	5.67177	5.63407	5.92562	7.15686	5.70468	5.86307	6.768	7.25568	6.0878	5.87358	6.49462	6.43741	5.87897	5.92115	6.0207	5.98835	6.28124	5.97861	5.2697	5.66203	5.795	6.6045	6.07354	6.24416	5.74508	6.43336	6.3535	6.09793	6.75858	5.78299	5.90697
PSMD1	4.7914	4.9558	4.8855	5.51	5.0601	3.9136	4.8093	4.8089	3.7802	5.5949	3.9331	5.1907	5.4725	4.744	4.9041	4.4829	5.4879	4.7905	5.0265	6.2797	5.3836	5.3293	5.4684	5.3334	5.2564	4.9668	5.396	5.736	5.1825	5.1651	5.1766	2.8984	4.3022	4.8038	5.3443	5.3913	5.3802	4.7069	4.8448	4.6391	5.58432	5.55474	5.64831	3.98242	5.84515	5.44793	3.61628	5.9887	3.69572	4.79522	3.07026	5.15413	5.31511	3.80612	3.55458	5.4464	3.25096	4.2205	5.16913	3.96947	3.28575	5.88342	5.92123	5.91352	5.80069	3.53325	4.18375	5.79361	3.32559	3.70601	4.73626	3.39126	5.84561	6.00009	5.79807	5.61267	3.5511	5.65533	5.88472	5.9938	6.16367	6.03666	5.48165	5.29642	5.99009	5.48152	6.12828	6.10748	5.53109	5.72897	5.86571	5.36535	6.00351	5.86062	5.73803	5.0019	5.28269	5.99487	5.68952	5.7731	5.69027	5.69159	5.32762	5.33273	5.62382	5.54952	5.96079	5.03044	5.23133	5.99867	5.16622	5.53977	5.58276	5.7982	5.80543	5.7469	5.74211	5.73336	5.72077	5.65388	5.43693	5.23132	5.67368	5.72523	5.61862	5.2014	5.31906	5.61088	6.02866	5.0432	5.66219	5.70585	5.54176	5.81488	6.06051	5.69642	5.48237	5.90491	5.38003	6.01595	5.81545	5.52355	5.75299	6.145	6.07276	5.46203	5.14641	5.86532	5.98098	5.99876	5.81531	5.59735	5.91631	5.56581	5.98153	5.53205	5.9035	5.68689	6.12707	6.00026	5.58432	5.84662	5.47467	5.671	5.3704	6.0955	5.49562	6.0213
PSMD10	3.4613	3.8248	4.7613	4.6547	4.2748	4.314	3.9561	2.8846	4.1924	5.5607	2.6331	4.3384	4.29	3.7625	4.6544	3.8032	3.9324	3.9621	3.7496	4.8086	4.2497	4.3	4.3688	3.8264	3.9431	3.9667	4.4782	4.5903	4.5141	3.9757	3.3557	1.9405	3.3135	3.4212	4.0717	4.0516	3.8303	3.63	3.6393	3.35	5.98038	6.25552	4.83695	2.78717	5.0047	5.45135	2.48686	5.15403	1.45303	5.00324	2.56589	5.88268	6.00591	1.64851	2.03449	5.00521	2.20872	3.17718	5.42152	2.38079	3.00553	6.04128	5.81154	5.21277	5.61422	2.8164	4.26741	5.88489	1.84688	3.80741	5.34652	2.59893	6.3307	5.88255	5.60757	5.3369	1.84524	6.4348	6.12504	6.2213	5.35351	6.35639	5.83331	5.77897	5.50322	5.76334	5.84373	6.03267	5.22781	5.74678	5.88979	5.76307	5.82124	6.18179	5.46707	5.81574	5.26597	5.84324	6.05379	5.73697	5.43723	5.67715	6.48964	6.40669	6.16996	5.86377	6.16795	6.06305	6.28588	5.64948	6.42557	5.95021	5.71662	5.8739	5.9869	5.97063	5.50993	5.61018	6.28719	6.03965	6.14112	6.31964	6.09904	5.33149	5.46997	6.26589	6.33462	5.8743	5.89469	5.09729	6.28791	6.37761	6.33462	6.49784	5.84092	5.62348	5.84894	5.83774	5.63573	5.9017	6.71622	5.85738	5.76276	6.63686	6.79199	6.0051	5.67329	6.71355	6.39282	6.27886	6.0978	6.04381	6.11363	6.30655	6.04891	5.42462	6.10554	5.90008	6.22145	6.06569	6.20576	6.10936	5.84604	6.37402	6.25141	7.07147	5.17973	6.15239
PSMD11	4.4256	4.7372	5.1903	4.8046	4.4059	3.9375	4.4963	4.0107	3.7756	5.1855	3.3075	4.9752	4.8797	4.5314	4.2624	4.9017	4.8305	4.2959	4.5329	5.9781	5.066	5.1002	5.0394	4.6807	4.6087	4.1971	4.8948	4.9844	4.6643	4.9024	5.0631	2.8035	3.7892	3.8057	4.8159	4.8323	4.962	4.0386	4.1801	4.0747	5.88194	5.85262	5.3791	3.61349	5.20487	5.45181	3.11133	5.7453	4.14322	5.03365	3.47096	5.71013	5.86183	3.63907	4.28527	5.27229	3.59609	3.5125	4.98385	3.99665	2.68382	5.7983	5.6678	5.70702	5.64419	4.0086	4.24718	5.72165	4.03142	4.18157	5.07801	2.74374	6.1572	5.96535	5.62065	5.59641	3.96135	6.34215	6.07174	6.12263	5.74647	5.81734	5.4806	5.73567	6.17869	5.88882	6.31133	5.94687	5.21839	5.81697	5.57559	5.48265	5.57213	6.14426	5.77941	5.88249	6.33758	5.87374	5.94027	5.89423	5.76612	5.7482	5.98321	5.69437	5.98513	5.32837	6.02598	5.71676	6.08167	6.38531	6.12432	5.9554	5.22869	6.52021	5.99382	5.77367	5.45597	5.7849	6.33732	5.714	5.77029	6.32955	6.08482	5.46206	5.54664	6.02492	6.05519	5.5138	5.68456	5.0469	6.3143	6.22141	5.93288	6.11822	6.05995	5.8012	5.74866	5.91882	5.16549	5.57807	6.53093	5.61469	5.61068	6.25947	6.7753	5.62484	5.35589	6.06872	6.00203	5.86939	5.83343	5.87239	5.84631	5.89279	5.81667	5.44601	5.55143	5.71669	6.10909	6.1889	5.90889	5.62139	5.89397	6.08153	5.82505	6.31479	5.61812	5.87407
PSMD12	4.295	4.7911	4.9552	4.7491	4.9525	2.6082	5.5319	3.8209	3.241	5.5981	3.3235	5.2426	5.5941	4.6485	4.7336	4.9577	5.3125	4.474	5.2795	5.5164	5.0579	5.3078	5.2195	5.0125	4.5221	4.9234	5.0599	5.5031	5.3032	4.625	4.8048	2.8058	3.8091	4.1007	5.3428	5.0834	4.8968	4.2064	4.507	4.3598	4.26862	4.76212	4.55957	2.83836	4.11991	4.36478	3.03694	4.61857	3.18052	4.72626	2.43622	4.48552	4.38577	1.73426	2.55936	4.06559	1.82332	2.21571	3.86945	2.1567	2.69064	4.49346	4.20456	4.59725	4.27427	2.535	3.75339	4.38178	1.74653	3.11487	3.75078	2.22656	5.40298	4.84749	4.35483	4.37131	2.00899	4.87358	4.40382	5.00389	4.57051	4.20424	3.92568	4.21352	5.01992	4.69832	4.84503	4.28603	4.06748	4.52214	4.79988	3.9827	4.26238	4.69046	4.5553	4.85552	5.98535	4.75031	4.64134	5.00008	4.43361	4.65687	4.7095	4.68044	4.58187	3.95962	4.62331	4.38426	4.73783	5.31726	4.67353	4.54113	3.71454	4.54401	4.38829	4.50684	4.05257	4.71541	5.23103	4.39446	4.51742	4.77647	4.46773	4.38292	4.49254	4.70839	4.89702	4.29001	4.03693	3.96297	4.96116	4.84012	4.95596	4.6024	4.67292	4.61165	4.52465	4.54703	4.11661	4.58503	5.41561	4.62475	4.27486	4.88576	5.58891	4.37821	4.3516	4.89466	4.72758	4.51824	4.62568	4.85589	4.77482	4.9584	4.50594	4.1691	4.28779	4.48468	4.96387	4.7689	4.84846	4.22909	4.56448	4.74802	4.29993	4.97128	4.23611	4.43043
PSMD13	4.8683	5.6096	5.5338	5.4888	5.5907	4.9654	6.1208	5.7474	6.4518	7.2049	5.7413	5.7241	5.7461	5.9989	5.7114	5.7804	5.7951	5.6059	5.5984	6.3033	5.8111	5.6002	5.8528	5.5016	5.2055	5.4927	5.4436	5.2979	5.3521	5.396	5.5166	5.3271	5.161	5.0795	5.3506	5.2033	5.3769	4.9564	4.8085	4.5746	6.5763	6.54322	6.17417	5.88156	6.39218	6.19936	5.43513	6.69239	5.60854	6.91087	5.58599	6.50203	6.66001	6.36819	5.88088	6.17923	5.65308	5.98182	6.17174	5.96809	5.33848	6.49405	6.48856	6.68217	6.44226	5.83202	6.45958	6.7275	6.19727	6.18959	6.16372	5.26791	6.6946	6.5775	6.13371	6.45161	6.47976	6.73819	6.84023	6.67194	6.61289	6.4228	6.47386	6.63904	7.03935	6.36549	6.29698	6.48669	6.16972	7.01413	6.8447	6.22518	6.34575	6.60913	6.66503	6.88768	7.37414	6.40015	6.44752	6.94496	6.04884	6.76524	6.52852	6.48129	6.8418	6.13899	6.65392	6.44789	6.70281	7.16281	6.41748	6.71902	6.19328	6.87511	6.67386	6.59929	6.30925	6.47988	6.94388	6.58573	6.6778	6.6506	6.83485	6.54679	6.51168	6.70133	6.83094	6.48729	6.39873	6.09891	7.0546	7.06723	6.95947	6.51297	6.81115	6.10602	6.61372	6.41122	6.27128	6.473	7.10433	6.47261	6.69278	7.41753	7.74507	6.68629	6.34724	7.19161	6.95699	6.82871	6.73212	6.5825	6.76368	6.80667	6.68732	6.24951	6.56568	6.4988	7.38655	6.75929	7.06313	6.69047	7.08621	7.03208	7.02066	7.40815	5.9858	6.7166
PSMD14	3.8701	4.081	4.71	3.9171	4.0408	2.6043	4.2128	4.6426	4.3079	5.8338	3.2532	4.5937	4.4754	4.2083	4.4908	4.306	4.2111	4.3238	4.3381	5.4929	4.8633	4.8648	5.0766	4.0774	4.1365	3.8189	4.5323	4.4677	4.2535	4.2846	4.2729	2.3302	3.5348	3.5921	3.8461	3.9592	3.9722	3.9805	3.7573	3.9783	3.19936	4.22483	3.68752	1.33998	2.89399	4.90898	0.00810322	3.67599	0.263067	3.23656	0.687103	3.48027	3.32297	1.13417	0.698632	3.63827	0.960133	2.24153	3.43515	1.46132	0	4.03852	4.28798	3.79126	4.43852	1.49928	2.07288	3.53856	0.844375	2.53266	4.54228	0	4.02729	3.87824	3.78342	5.01158	0.518726	3.65467	3.80423	4.67861	4.0433	3.82726	3.18374	3.2536	3.66818	3.20516	4.50478	3.8872	3.21161	3.91567	3.74405	3.45721	4.0594	4.36771	4.00955	3.88227	3.81632	4.40553	3.61494	4.06257	4.20245	3.869	3.85821	3.87417	3.84305	3.66412	3.78139	3.35483	3.32257	3.85219	3.48945	3.57205	3.51031	3.61238	3.29546	4.06914	3.38194	3.9589	3.4739	3.61806	3.39993	3.30799	3.2697	3.82428	3.82137	3.72275	3.57771	3.82701	4.2207	3.52132	3.3736	3.53965	3.69044	3.78261	3.70392	4.07463	3.78852	4.30788	4.0912	3.50488	4.04563	3.59938	4.04212	3.88604	3.81376	3.40435	3.54488	3.89122	4.40149	4.27318	4.09773	3.55956	3.84369	3.72794	3.95035	3.88287	3.97221	4.09235	3.86194	3.73086	3.64039	3.93202	3.32739	3.53492	3.1203	4.54529	4.0215	4.04252
PSMD2	6.7901	6.2361	6.3906	6.4449	7.1916	7.0329	7.4433	7.0947	6.5728	7.7381	6.4195	7.1905	7.2412	6.8628	6.6493	7.1475	6.7421	6.3765	6.907	8.1722	7.4733	7.511	7.5552	5.8741	5.9805	6.1602	5.9888	6.3371	6.4624	6.4912	6.5752	5.5849	5.9517	5.9441	6.1684	6.5617	6.3044	6.2793	6.2008	6.1374	7.21434	7.16241	6.85525	5.44891	6.57353	6.58511	4.85356	6.85788	5.93463	6.44031	5.01069	7.20522	7.09208	5.58256	5.84513	6.8568	5.18286	5.95002	6.61209	5.69197	4.53609	7.32647	7.28642	7.03376	6.99499	5.65397	6.02998	7.05476	5.7097	5.61478	5.95623	4.53259	7.13961	6.96022	6.75983	6.75732	5.83583	7.38432	7.39337	7.02051	7.16083	7.31926	6.78425	7.07897	7.45881	7.51775	7.41999	7.58279	6.96142	7.2159	7.03438	7.01689	7.06248	7.23529	6.92868	7.26566	7.23252	7.06337	7.2356	7.23353	7.00239	7.15256	7.4124	6.98787	7.16036	6.73602	7.33364	6.84953	7.00005	7.40234	7.2226	7.16674	6.54593	7.50632	7.34814	7.16956	6.88825	6.98104	7.65765	6.90931	7.03377	7.44417	7.37516	6.92612	6.93139	7.27721	7.03578	7.17664	7.53686	6.78026	7.56831	7.50749	7.21679	7.18356	7.34161	6.97534	6.95619	7.25615	6.70798	7.12824	7.36917	6.98721	7.01961	7.64473	7.69555	7.05704	6.78103	7.45978	7.38091	7.30152	7.15592	7.04831	7.33245	7.20831	7.24009	6.68144	7.04947	6.89531	7.69158	7.43402	7.19915	7.11843	7.40878	7.41269	7.28281	7.75299	7.02402	7.23121
PSMD3	3.9095	3.6678	2.5547	3.2629	3.4735	4.0578	4.1831	3.2836	3.3123	3.6773	1.9739	3.2253	3.7016	3.3337	2.921	3.832	3.4091	3.4525	3.9241	4.8545	4.3578	4.339	4.382	2.4998	2.8046	3.4984	2.364	2.3989	2.9131	3.9142	3.9268	1.6934	3.2825	3.3054	3.1515	3.4579	3.7992	2.8036	3.1118	3.2083	6.67055	6.53377	5.94996	4.37867	5.93685	6.1491	3.69967	6.41762	4.79884	5.58076	3.82846	6.4842	6.75589	4.7198	5.16275	6.02702	4.59784	4.87412	5.88558	5.01746	3.19618	6.64798	6.60115	6.37856	6.27246	4.74009	5.17293	6.57486	4.91785	5.04348	5.78992	3.2135	7.09498	6.53879	6.14036	6.41495	4.82906	7.21367	7.0299	6.76264	6.69362	6.97074	6.47817	6.72005	6.92964	6.78994	6.62069	6.98638	6.10763	6.56369	6.37224	6.66687	6.39559	6.70636	6.46986	6.61171	6.73172	6.2492	6.77582	6.6967	6.27257	6.50358	6.71534	6.55349	6.70111	6.06745	6.83387	6.70523	6.82509	6.80443	6.91946	7.00958	6.23762	7.24532	7.12193	6.75691	6.31163	6.23782	7.40181	6.55518	6.64101	7.14498	6.92845	6.40104	6.46583	7.03829	6.97246	6.47412	6.60204	6.11746	7.3192	7.43441	6.86147	6.50525	6.73864	6.11467	6.66513	6.68412	6.1286	6.38312	7.23238	6.38057	6.56737	7.1674	7.46044	6.85677	6.32728	7.0712	6.74968	6.76728	6.47991	6.61003	6.63615	6.77986	6.57553	6.05229	6.48803	6.42364	7.19142	6.92596	6.76074	6.59279	7.29623	7.41632	7.35514	7.20487	5.94068	6.54947
PSMD4	5.5597	7.0226	6.691	6.9491	6.6782	5.969	7.0867	7.0137	5.9974	7.7336	6.8309	7.5014	7.0042	7.2011	6.8898	6.9352	6.6054	5.8889	6.4481	6.7687	6.0739	6.0432	5.891	6.2007	6.2742	6.3167	6.3065	6.3839	6.5489	5.9664	6.1742	5.9199	5.89	6.0127	6.6303	6.7136	6.5106	5.6797	6.3052	5.706	7.68825	7.51709	7.18204	6.97518	7.28962	7.14047	6.7182	7.24218	6.23914	7.94601	6.02096	7.64645	7.66741	6.84892	6.269	7.65554	6.49064	8.33295	7.62005	6.68529	6.75306	7.53814	7.3255	7.44282	7.20291	6.37165	7.53225	7.48969	6.5927	6.9424	6.88818	6.8384	8.01792	7.69438	7.60729	7.26971	7.04618	8.02535	7.72959	7.48923	7.4327	7.52076	7.48975	7.39104	7.68885	7.71878	7.44626	7.53069	7.71797	7.767	7.55232	7.60228	7.4142	7.85345	7.4228	7.83704	7.36831	7.12885	7.91918	7.81337	7.15565	7.7023	7.78246	7.78646	7.61553	7.24262	7.7932	7.93844	8.02886	7.89742	8.21441	7.96748	7.32503	7.98479	7.65946	7.70149	7.40582	7.56438	8.56773	7.99263	7.92733	8.19602	7.73245	7.58598	7.51569	7.93155	7.85761	7.49117	7.50685	7.21315	8.26309	7.98955	7.88054	7.85615	7.66441	7.09024	7.58445	7.59492	7.26846	7.6863	8.08553	7.8627	7.47026	8.46579	8.66283	8.06341	7.90083	8.07454	7.94377	7.62481	7.48702	7.66863	7.63131	7.69303	7.6615	6.98272	7.38099	7.48362	8.11238	7.84084	7.96249	7.38513	8.06976	8.03474	8.15049	8.49004	6.98343	7.57638
PSMD5	3.1582	4.3422	4.3298	3.5519	3.1972	3.846	3.3247	3.3043	2.8764	5.3259	2.3597	3.9891	3.6747	3.9607	4.0479	3.3533	4.2118	3.6272	4.1483	4.8767	4.4907	4.181	4.4211	3.6227	3.8462	3.628	4.1048	4.2714	4.2124	4.0492	4.4126	2.9138	3.9569	3.4275	4.2402	4.2596	4.3536	3.4604	2.9639	3.7736	4.90908	5.09573	4.45074	2.55579	3.87934	4.11986	2.93466	4.2737	2.96679	4.42701	2.18707	4.66261	5.01829	1.89243	3.1637	4.43538	2.23184	2.77391	4.27082	2.69905	2.70428	5.05839	4.82983	4.48131	4.59441	3.1312	3.75518	4.95048	2.01536	3.71324	3.87902	1.75922	5.29746	4.9572	4.27452	4.08179	1.7025	5.77776	5.04421	4.51271	4.33791	4.70602	4.54908	4.87008	4.92444	5.26728	5.00668	4.81297	4.1242	4.47382	4.87505	4.62428	4.6809	5.18812	4.41662	5.0837	5.04812	5.0179	5.21605	4.90115	4.4906	4.90911	5.51171	4.98434	5.30363	4.91231	5.35982	5.09891	5.24619	5.03617	5.36999	5.12217	4.11854	5.75907	5.34036	4.91742	4.41478	4.90324	5.81517	4.69089	5.06278	5.45759	4.79319	4.20912	4.6424	5.31056	5.65887	4.65332	4.66454	3.70548	5.82133	5.75117	5.72467	5.09985	5.08702	4.6696	4.93179	4.83106	4.49972	4.73411	6.117	4.82399	4.78556	5.45349	6.06739	4.94417	4.88896	5.22553	5.32401	5.11605	5.22807	5.17718	5.32029	5.37874	4.99996	4.48176	4.73194	4.75608	5.63118	5.16115	5.39982	4.83984	5.12983	5.54047	5.23374	5.41654	4.30986	5.01691
PSMD6	2.9558	3.8141	3.6328	3.3923	3.2723	3.6134	2.9374	2.5098	2.1438	4.5169	2.7577	3.8292	3.8371	4.0423	3.222	3.7377	4.1707	2.9154	3.6694	5.2941	4.3391	4.5637	4.4764	4.0548	4.0864	4.1962	4.0897	4.0619	3.7124	4.522	4.6717	2.2765	3.3024	3.2542	4.6368	4.5176	4.4646	3.2654	3.8924	3.7157	4.7506	5.09916	4.68618	3.83119	3.91602	4.54598	3.96052	4.32671	3.15022	4.7988	3.05532	4.46342	4.72161	2.69379	2.92582	4.46715	2.57852	3.78793	4.37195	3.06672	3.87397	4.94624	4.68506	4.63307	4.58023	3.4262	4.33634	4.58213	2.421	4.05697	4.17211	3.4968	5.22491	4.91856	4.66382	4.64096	2.55054	5.24155	4.93367	5.37405	4.80197	5.02088	4.60508	4.54261	4.79647	4.84777	5.18634	4.96082	4.6284	4.72978	4.64552	4.51815	4.59518	5.16647	4.66358	4.87292	5.34706	4.74095	4.9802	4.92337	4.77994	4.83314	4.85283	4.70226	4.88346	4.33136	5.14631	4.71247	5.04243	5.16454	5.07306	4.91225	4.41706	5.09764	4.85538	4.85336	4.65485	4.91508	5.48357	5.08678	4.61323	4.91973	4.79664	4.78057	4.61943	5.02021	4.77404	4.59713	4.57506	4.14904	5.1777	4.92701	4.76244	5.11114	4.99807	4.8375	4.82585	5.112	4.63122	4.81435	5.26001	4.84335	4.63576	5.47023	5.74108	4.90185	4.74911	5.0129	5.14238	4.93206	4.82984	4.92356	4.84082	4.89242	4.8535	4.30209	4.77418	4.60978	5.16723	4.95087	4.93813	4.60772	4.78488	4.88257	4.74075	5.38634	4.44811	4.92696
PSMD7	4.8639	6.2387	6.2044	6.1042	5.6452	3.742	6.0547	5.8901	4.9076	6.1481	4.7207	5.9555	6.3765	6.1426	6.53	5.9771	6.1624	5.3231	6.0156	6.4334	5.9254	6.0338	6.023	5.6855	5.4525	5.595	5.9795	5.8668	5.9258	5.745	5.8741	3.6518	4.916	5.1694	5.8576	5.9981	5.7701	4.8943	5.2137	5.2272	5.3556	5.83645	5.52497	4.56855	5.01657	5.48951	4.02538	5.74043	3.95326	5.46367	3.89307	5.11301	5.16659	4.18137	4.42599	5.52381	4.28353	4.51491	5.41363	4.68465	3.85321	5.65033	5.51406	5.79307	5.81866	4.50949	5.01886	5.63721	4.30441	4.6994	5.07345	3.70573	6.12921	6.02547	5.68535	5.73689	4.2533	5.56019	5.41683	5.76812	6.0102	5.45668	5.19594	4.94083	6.07836	5.5137	6.53295	5.70792	5.64246	5.62528	5.76163	5.23495	5.73499	6.28838	5.74539	5.4923	6.0029	5.87665	5.53012	6.05407	5.96236	5.86908	5.63536	5.41184	5.13762	5.01043	5.42382	4.91094	5.27744	6.29638	5.28128	5.55935	5.28533	5.91984	5.80554	5.1704	5.48312	5.79334	5.59588	5.71707	5.30342	5.46955	5.58006	5.63816	5.73579	5.29907	5.23972	5.76085	5.80073	5.51739	5.46624	5.2426	5.63303	5.45261	5.98061	5.99602	5.4258	6.34547	5.56215	5.67911	5.7612	5.5176	5.56237	5.59527	5.99952	5.4539	5.44267	5.73954	5.54113	5.68514	5.65103	5.57598	5.69064	5.5545	5.36352	5.24887	5.45559	6.0596	5.70805	5.72099	5.54026	5.3706	5.75977	5.55315	5.48101	5.69615	5.61876	5.85849
PSMD8	5.5259	5.1801	5.0196	5.5069	4.8243	5.7894	4.9427	4.7627	5.9828	5.7712	4.3102	4.7804	4.9275	5.1352	6.1942	5.0607	4.6185	5.1107	5.144	6.0233	5.4831	5.5721	5.5221	4.524	4.2456	4.4932	5.5763	5.0949	4.8003	5.042	4.8295	4.2464	4.6355	4.6542	5.0065	5.2658	4.7828	4.7507	5.4792	4.9738	6.42546	6.75263	6.2955	5.30393	6.81116	6.17212	4.28584	6.95937	4.89748	6.48915	4.9287	6.38719	6.55459	6.06439	6.03655	6.48909	5.78453	5.81045	6.39967	5.94473	3.81486	6.4653	6.47065	6.87843	6.5091	5.55138	5.68695	6.86433	5.79871	5.70061	6.09955	4.02422	6.65441	6.71966	6.4037	6.37312	6.06998	6.88532	6.69458	6.87712	6.83552	6.28174	6.25403	6.22097	7.12508	6.52999	6.77404	6.45224	6.206	6.81949	6.7346	6.13208	6.24107	6.88725	6.42816	6.94582	6.25522	6.60536	6.45543	6.62236	6.61288	6.58064	6.67538	6.43526	6.47676	6.17843	6.50209	6.42321	6.56345	6.91303	6.64093	6.55193	6.64025	6.7534	6.62014	6.31397	6.54462	6.53402	6.80317	6.55314	6.61296	6.75086	6.62934	6.41504	6.78618	6.73835	6.54215	6.37634	6.31559	6.55921	6.78058	6.88534	6.6999	6.37846	6.56859	6.2578	6.46333	6.77975	6.62255	6.57175	6.67023	6.5641	6.51539	6.99743	7.21157	6.74148	6.48886	7.1299	7.0548	7.01437	6.86914	6.82304	6.98295	7.05152	6.74858	6.53161	6.7305	6.84326	7.04472	6.81303	6.89634	6.71264	6.86938	7.11155	7.03995	7.53915	6.43273	6.62961
PSME1	6.8072	7.6316	7.1762	7.3585	6.9187	5.5849	6.8933	7.1671	6.5235	7.6615	6.9408	7.4908	7.114	7.0961	7.1967	7.3897	6.7818	7.4907	7.0972	7.5149	7.2288	7.1388	7.3518	7.5462	7.5173	7.5516	7.3215	7.5533	7.562	7.1966	6.8869	6.4136	7.407	7.2461	7.3048	7.1669	7.2478	6.9093	6.6714	6.7036	8.02864	8.34411	7.44587	7.4577	8.8195	8.42814	6.90968	8.59743	7.75654	9.713	8.38044	8.7961	8.73901	9.02377	8.94646	7.69505	8.72392	8.66481	8.23958	8.80111	6.14061	8.12277	8.04668	8.68454	8.3549	8.76919	8.68444	8.76516	8.37556	8.48025	8.41042	7.12891	8.36925	7.66649	7.45866	8.43806	8.42275	8.80217	8.54714	8.14541	8.55711	8.17169	8.53776	8.66885	9.01229	8.31378	7.51509	8.38034	7.32517	9.01547	8.63973	8.33072	7.98027	8.71357	8.42486	9.27539	8.95031	7.63082	8.37229	8.75827	7.48055	8.8177	8.17717	8.94658	8.54945	7.44296	8.1831	8.77622	8.92466	8.76862	8.61792	8.53615	7.94483	8.81187	8.56733	8.10011	7.51866	7.91828	8.67601	8.3802	8.78377	9.16501	8.62101	8.39856	8.78067	9.03975	9.17571	7.87932	7.94007	7.59269	9.11263	9.04847	9.09766	8.4254	8.21739	7.64953	8.13344	7.78069	7.76307	7.78068	9.35969	7.67611	8.41044	9.1335	9.27817	8.63037	8.5796	9.0336	8.58106	8.36547	8.09113	7.77227	7.98922	8.22886	7.94704	7.40613	8.06937	7.78204	9.06237	7.91521	8.56175	7.99964	8.83373	8.74463	8.58776	9.17304	7.69902	8.03912
PSME2	4.7596	5.2081	4.8902	4.6334	5.1051	5.033	4.6828	4.8545	4.8224	6.3045	4.7787	4.9906	4.9027	4.897	4.9238	4.8153	4.4237	5.1573	4.8402	5.9837	5.2026	5.4578	5.3545	4.7752	4.601	4.7962	4.4997	4.7527	5.164	4.9661	5.0194	4.6527	4.384	4.5343	5.1187	5.1345	5.2919	4.3919	4.7505	4.2608	6.24099	6.07983	5.10424	4.51098	6.89852	7.11879	3.04199	6.94707	4.96163	7.55486	5.49828	6.54689	6.74388	6.38893	6.0761	4.87372	6.1997	5.6608	5.84059	6.01441	2.75815	6.11251	6.2581	7.01967	6.47737	6.05897	5.75752	7.30563	5.48996	5.63336	6.67936	2.69322	6.41668	5.20726	4.90764	7.19469	5.45654	6.64659	6.51955	6.22416	7.18262	6.07567	6.08383	6.53173	7.25778	5.82496	5.25217	5.94344	4.78523	7.22102	6.84488	6.08703	5.79591	6.6396	6.99633	7.01494	7.0497	5.44541	5.85776	6.71367	5.30398	6.84863	5.90182	6.47605	6.56266	5.64926	6.19353	6.36743	6.85404	7.13331	6.30741	6.67146	5.70388	6.28541	6.32956	6.13807	5.21025	5.70196	6.62093	5.68521	6.49374	6.98809	6.54231	6.70318	7.32618	7.05647	7.09145	5.39485	5.83971	5.13415	7.03879	7.04868	6.88987	6.61334	5.68839	5.28416	5.66958	5.49271	5.75293	5.82705	7.88744	5.28756	6.40398	7.53819	8.33102	7.028	6.28808	6.92052	7.0575	6.80136	6.37369	5.55897	5.75475	6.36688	5.9694	5.58491	5.99922	5.71072	6.98656	6.0463	6.83918	6.25887	6.52475	6.62849	6.52261	7.49393	5.93067	5.96534
PSME3	4.7916	5.1564	5.1355	4.8733	4.7474	2.046	4.816	4.2784	4.1075	5.4397	3.8136	4.6637	4.8211	4.1952	4.78	4.8303	5.1756	4.4303	5.1901	5.9942	5.1754	5.1336	5.18	5.324	5.1604	5.2748	5.208	5.3374	5.0825	5.0995	5.0303	3.9834	4.7407	4.6006	5.1236	5.0019	5.2472	4.567	4.5412	4.4594	5.45177	6.17779	5.60916	4.8888	5.3798	6.0755	4.76232	6.09568	4.18259	6.01706	4.66626	5.62091	5.21021	4.36397	5.10533	5.44812	4.47967	4.52986	5.13116	4.96089	4.17394	6.04926	5.79869	5.98532	5.77338	5.11799	5.81143	5.96629	4.96882	5.06006	5.5352	4.52353	5.92949	5.88988	5.63773	6.17604	4.22493	6.00329	5.73926	6.87716	6.12524	5.6132	5.10541	5.06407	6.47757	5.63348	6.22135	5.92307	5.36552	6.15336	6.05664	5.45336	5.70006	6.58206	6.1434	5.38124	5.99915	5.92764	5.91886	6.23759	6.06967	6.1867	5.54302	5.62438	5.57998	5.26234	5.81265	5.13987	5.46344	6.5027	5.30478	5.21077	4.99988	5.76665	5.39996	5.80372	5.36546	5.80918	5.75207	5.44999	5.59611	5.88473	5.63487	5.63695	5.95282	5.74554	5.5174	5.53584	5.55785	4.77879	5.99008	5.80656	5.84966	5.79024	5.94872	6.01756	5.69884	6.2053	5.56299	5.5017	5.99874	5.77881	5.53868	5.79814	6.34498	5.3191	5.23363	5.98504	6.12264	6.12775	6.08445	5.88239	5.79907	5.98328	5.66909	5.64099	5.91208	5.90341	6.24807	6.10113	6.03329	5.61156	5.764	5.87342	5.62419	6.45922	5.46247	6.00903
PSME4	4.5393	6.8148	5.528	4.9195	4.8451	4.5253	4.2192	4.5743	4.3437	6.7151	4.255	4.8581	5.3993	4.6734	5.26	4.4202	5.5571	4.5998	5.1991	6.1735	5.6615	5.45	5.8395	5.9583	5.9234	5.8056	6.043	6.1412	5.803	5.7298	5.5916	3.7942	4.4556	4.3909	6.1168	5.9661	5.9343	5.3814	5.489	5.3566	5.33386	5.16245	4.29587	2.54272	3.54181	4.44504	2.66999	4.16815	3.99692	4.2043	3.26554	4.95727	4.97228	3.61608	4.12144	4.18012	3.11177	5.21564	3.98649	3.2151	1.91211	4.52923	4.35865	4.5207	4.37197	3.98243	3.83735	4.58461	3.62415	4.09838	4.19094	2.36329	5.38988	4.96825	4.53234	4.47004	3.09254	4.83308	4.79103	4.76924	4.576	4.91285	4.45562	4.95868	4.91643	4.61578	4.84946	5.09876	4.3308	4.95282	4.78152	4.31578	5.01804	5.24174	4.54956	5.54878	6.106	4.7146	4.61916	5.49092	4.54749	5.10249	5.30323	4.48577	5.02004	4.17483	4.74094	4.49285	4.96779	5.42058	4.59258	4.68367	4.13079	5.54526	5.28728	4.34709	4.24395	5.04858	5.21642	5.11332	4.49938	4.88722	4.9001	4.30008	4.29279	4.88054	5.02744	4.1757	5.10479	4.51429	5.05704	5.67194	4.93033	5.74013	4.83565	4.74973	4.69569	4.59806	3.66769	4.54488	6.11231	4.25328	4.68179	6.10334	6.47887	5.29146	5.00683	5.36366	5.10234	4.75813	4.68151	4.61275	5.10689	5.09473	5.19684	4.02785	4.85596	5.11602	5.22419	5.63	5.06815	6.3843	5.56065	5.04377	4.59704	5.45823	4.02451	5.01606
PSMF1	4.7265	7.348	5.3321	3.9143	3.8656	3.3888	3.7055	4.0538	2.902	4.9147	3.4209	3.9621	4.3148	4.2841	5.5955	3.8148	4.4666	3.4333	4.5746	4.8148	4.5611	4.3097	4.6122	5.6575	5.4674	5.5235	5.3923	5.3387	5.5502	4.5415	4.4646	3.4533	3.1649	2.9778	6.0662	5.9842	6.1131	5.183	5.1998	5.174	5.05182	4.85695	4.33892	3.77014	4.64301	4.03247	3.56447	4.8873	4.7443	5.29428	4.88541	4.73968	5.20265	5.87433	5.52455	4.7094	4.92041	7.54634	4.70226	4.82345	3.10727	5.18473	4.69539	4.81466	4.57129	5.33093	5.34319	5.07105	5.33443	4.50144	3.76005	3.53137	5.89043	5.1365	4.98464	3.91973	4.93197	6.10922	5.46435	4.83889	4.92545	5.42955	5.05363	5.08144	5.23031	5.25085	4.59972	4.9597	4.49553	5.178	5.06331	5.34248	4.85205	5.25713	4.96096	4.81775	4.66801	4.57032	5.73029	5.27921	4.53931	5.09212	5.44553	5.5013	5.23159	4.62853	5.40889	5.79205	5.80313	5.37441	5.72191	5.29912	4.73857	5.33106	4.99972	5.2518	4.72335	4.91459	6.1625	5.06646	5.50411	5.9031	5.46831	4.76401	5.10897	5.81438	5.67333	4.73895	4.74264	4.19313	6.13305	5.9613	5.69274	4.80999	5.15458	4.60895	5.20658	4.96968	4.42295	4.98414	5.48046	5.15857	4.82064	5.62146	5.60709	5.07388	5.11958	5.65321	5.18756	5.27685	5.1476	5.08511	5.20374	5.37216	5.20158	4.29195	4.89469	4.99913	5.79088	5.11554	5.55284	5.10486	5.25173	5.71987	5.49612	5.45529	4.09789	5.17554
PSMG1	3.7526	4.61	4.1451	4.6219	2.5362	5.1576	4.3074	3.4148	4.5934	3.4842	2.8439	3.7564	3.1433	3.936	5.1971	4.0479	3.261	3.8954	3.5256	5.6033	4.8478	4.6705	4.7523	3.7238	3.4526	3.9857	3.7961	3.2928	3.6184	3.4359	3.6454	2.6249	3.56	3.9294	3.4572	3.5253	4.174	3.1875	3.4328	3.3392	4.52229	5.05961	4.42381	0.887252	3.06303	5.19613	0	4.51614	0.297113	3.5296	0.71883	4.55361	4.19825	1.62148	1.54979	4.06363	0.788083	2.56871	3.85011	1.44226	0	5.08723	4.4565	4.20975	4.35939	2.09094	2.34056	5.18145	0.794866	2.58437	4.80273	0.112016	5.43219	4.74326	4.58045	5.15273	1.26597	5.43742	4.65813	5.31017	4.30228	4.76354	4.23521	4.30464	4.69819	4.86869	4.63055	4.36433	4.18563	4.63886	4.53157	4.59454	4.12893	5.01224	4.47858	4.92369	5.26654	4.15127	4.86661	4.22566	4.70655	4.64436	4.71525	4.63331	4.32819	3.81627	4.97767	4.86146	5.09038	5.00382	5.09922	4.66772	4.18871	5.59668	4.78052	5.00976	4.05022	4.62836	5.47246	4.68741	4.19276	4.89748	4.04697	4.48652	4.70673	5.05714	4.4888	4.28678	4.21618	4.19426	5.47175	4.97752	4.67371	4.63615	4.80857	4.79827	4.66819	4.92756	3.95832	4.27895	5.34101	4.67211	4.92338	5.51903	5.94204	4.52473	4.24551	5.25042	4.90541	4.82227	4.78954	4.42086	4.53818	5.24489	4.81228	4.24553	4.63862	4.7872	6.12728	4.99634	5.64977	4.49471	4.68079	5.4	5.34995	5.29224	4.2523	4.80935
PSMG2	2.775	2.6578	3.1814	1.7538	3.1396	1.7767	2.7858	2.9019	1.9964	5.0322	3.1599	3.5002	4.3192	3.5824	4.4021	3.7135	3.4638	3.1199	3.3502	4.0991	3.6518	3.7173	3.9597	3.4896	3.1967	3.2997	4.2164	3.9267	3.7142	3.5336	3.3404	1.3894	3.0219	2.4235	3.4562	3.608	2.3067	3.234	2.2932	2.8891	4.16656	4.54725	3.76835	2.12572	3.6421	3.76518	1.26321	3.65784	1.58303	4.05038	1.90638	4.47534	4.78274	2.66127	2.59515	3.78855	2.6572	2.75527	4.27755	2.82455	0.845271	4.15719	3.68406	3.86557	3.92834	2.99078	3.14264	4.2878	2.38934	3.27754	3.73739	0.877595	4.94692	4.40712	4.09581	3.64471	2.04812	5.5854	4.58805	4.49308	4.01552	4.5496	4.52434	4.55165	4.10765	3.83777	4.07215	3.47835	3.65276	4.32256	4.28223	4.26348	4.03159	4.63708	3.9658	4.77999	4.59781	4.01128	4.39394	4.07052	3.57763	4.20264	4.28212	4.75258	4.68615	3.9175	4.65962	4.61103	5.37898	4.35629	5.38047	4.66837	4.15278	4.96223	4.68611	4.61057	4.11582	4.36376	5.30419	4.55142	4.82569	5.02698	4.49439	3.75805	4.32287	5.11012	4.94758	4.10237	3.706	3.47201	5.53886	5.06951	5.14285	4.43433	4.22598	4.01312	4.21366	3.94702	4.12296	4.37658	5.52884	4.62243	4.4385	5.28298	5.8357	4.72979	4.68556	5.31278	4.67235	4.38628	4.53749	4.50971	4.49474	4.7247	4.34425	3.70909	3.88666	4.03718	4.84474	4.39304	4.94106	4.21836	4.91395	5.27247	4.87652	4.72841	3.79303	4.34687
PSPC1	3.7579	5.4322	4.7168	4.5785	5.1253	4.6902	4.9814	4.7647	4.4869	6.1275	4.7392	4.9395	4.4761	5.0001	5.6732	4.7814	5.0556	4.2222	4.676	6.1087	4.6623	4.8802	4.8736	5.2496	5.0019	5.0778	5.5429	5.7132	5.4727	5.2804	5.2887	2.9551	3.8919	3.8577	5.6504	5.6457	5.4746	4.3274	4.1973	4.2003	5.4222	5.42556	4.88848	3.55055	4.37686	5.43028	3.77227	5.06615	3.62871	4.86624	3.09598	4.68572	5.60837	3.64689	4.18542	4.93322	3.61249	4.02355	4.70499	4.23483	3.15599	5.78968	5.47831	5.2917	4.93684	4.2349	4.33859	5.53384	3.59298	4.73919	5.08315	3.29776	6.47916	5.89527	5.63883	5.46867	3.07649	6.39236	6.03567	5.1628	5.28386	5.81956	5.47149	5.49455	5.62879	6.12742	5.1556	5.66844	5.06491	5.4767	5.51792	5.78603	5.17035	5.63873	5.32762	5.09522	5.6663	4.85931	6.14944	6.08417	4.94917	5.83173	6.52178	5.61301	5.63054	5.20485	6.23056	5.6694	6.18033	6.05174	5.89951	5.82221	5.14846	6.34382	5.9222	5.80256	5.10543	5.19596	6.37095	5.36864	5.64761	6.28638	5.70901	5.21901	5.03464	6.03378	6.04491	5.06642	5.34815	3.94172	6.52224	6.39874	6.01161	5.38771	5.6652	5.11544	5.6767	5.36044	4.31566	5.3398	6.86773	5.34902	5.45011	6.28813	6.67243	6.06463	5.85864	6.22603	5.70924	5.46276	5.43568	5.54949	5.82028	5.93199	5.67921	4.88878	5.54938	5.28099	6.47617	5.6522	5.77786	5.56966	5.91826	5.97972	5.74125	6.30867	4.37618	5.5176
PSTPIP1	3.6104	3.8484	4.3556	3.5099	3.7329	3.9022	3.5653	4.8368	5.1685	5.4996	4.8683	3.1041	2.861	3.0378	4.3969	3.0827	2.9555	4.2731	2.8371	5.9522	4.2611	4.4115	4.3358	4.0971	4.1159	4.0961	3.7655	3.4869	3.4778	3.8501	3.8406	3.7957	4.1197	4.1972	3.7983	4.098	4.0441	3.4907	3.8121	3.7717	2.67122	2.12565	2.76279	6.46649	1.45593	2.91711	6.45677	2.54969	6.2669	7.52629	5.51433	1.67963	1.33975	6.76341	7.15534	2.24609	6.61641	6.93365	2.65782	6.86632	6.17169	1.57579	1.86564	4.40122	3.89868	6.88297	6.98892	4.29694	6.56119	7.40091	2.49074	6.02344	0.915554	0.762501	1.33207	2.9995	6.13484	1.85072	1.70824	1.8803	3.35862	0	1.84117	2.24586	4.24745	1.51868	1.51775	0	1.608	5.77978	3.95915	1.84337	1.38364	1.90824	4.39548	2.82494	5.37638	1.69175	1.64131	4.89142	1.39702	5.12841	0.148232	1.19373	2.30499	2.57834	1.94431	0	0.366208	4.81415	1.08554	2.88572	1.19646	1.36691	1.26023	1.02653	1.89616	1.95587	0	0.712694	1.21227	0.685098	2.03311	3.35301	2.82147	1.38986	3.47945	2.70292	0.62945	1.9961	1.40519	2.37989	3.8449	2.2248	2.53956	2.372	0.391757	1.60442	2.14039	2.86278	3.56251	2.09847	1.46148	2.21298	3.64215	2.8147	2.36011	2.27469	2.64259	1.69189	1.74345	3.89915	1.65844	2.14282	1.66036	3.44613	1.34216	2.05709	3.03412	2.27657	2.67864	1.80098	2.70182	1.59777	1.31276	3.43142	1.11706	1.81392
PSTPIP2	3.8192	5.3242	4.4175	4.9639	4.6717	0	3.3773	4.9339	3.2715	3.708	4.5995	5.2015	5.0917	4.854	4.821	4.057	4.3669	4.4641	5.072	4.4402	4.6773	4.6725	4.5616	5.2658	5.1177	5.2124	5.6114	5.8171	5.4939	4.4217	3.6839	3.1328	3.949	3.9394	5.2116	4.8273	5.2848	3.9427	3.8322	4.0462	2.97417	3.8345	2.8353	5.38754	2.01862	3.77518	6.05731	3.25068	6.09996	6.40243	6.32061	3.29309	3.20841	4.93463	4.86525	2.66588	5.18575	5.47622	2.29054	5.04298	6.0004	2.16294	1.50325	2.99002	3.74807	5.32881	5.13151	3.39505	4.20486	5.47856	2.34719	5.52192	3.44599	2.97049	2.25194	1.6725	4.71428	4.21165	3.01708	2.34416	2.97644	2.56296	2.81969	2.95244	3.48364	3.10317	3.06056	2.48814	3.02874	3.69312	3.27867	2.5491	2.1033	3.81661	2.82882	4.90689	4.08691	2.33882	3.16238	3.24534	3.11358	3.45431	3.189	3.17204	2.97779	2.56062	3.01101	3.31133	3.81576	4.15298	3.85603	3.79719	2.11159	4.46747	3.44524	2.56957	1.78992	3.1226	4.58376	2.37972	3.21377	4.05962	3.4701	3.79611	3.56779	3.64824	3.79852	2.23183	2.30146	2.85807	3.96619	3.83963	4.40321	2.14044	3.18368	3.25163	2.56271	2.62273	1.74282	3.50209	4.44016	3.43676	3.32109	3.42885	4.2954	2.30416	2.75823	2.9891	3.19113	2.28853	2.6514	4.29884	3.12206	4.11994	2.8703	2.79819	2.5739	3.03832	4.27157	3.67467	3.67735	1.98541	4.19695	3.45208	3.54756	3.77092	2.77842	2.80457
PTAFR	5.5489	7.1335	6.5146	6.831	7.6231	5.9623	7.5315	7.046	7.4629	6.1834	7.4056	7.2117	7.4514	7.4965	4.5939	6.799	7.0967	5.4547	6.9079	5.2997	5.8733	5.7319	5.7065	6.9034	7.0865	6.8864	7.1279	6.4953	6.8995	5.7792	6.3452	6.8231	6.9604	6.9897	7.0803	7.2488	7.2778	6.5145	6.5781	6.4327	0.783408	1.38702	2.93793	6.78251	1.38743	1.01903	7.41293	2.22856	4.96435	7.35334	3.77204	1.76688	0	3.32164	3.75257	2.49766	3.96884	3.70438	3.10693	3.72244	6.90855	1.40127	0.882402	3.17066	3.42014	4.09195	7.42623	2.46967	3.5919	3.92007	2.74827	7.39123	0.490836	0.181664	1.38469	3.174	5.10415	0	0	1.81553	3.06299	0	0	0	3.32705	0.552557	0	0	2.22091	4.20064	3.40598	0.891844	0	2.52864	4.01339	3.18752	2.07803	2.89713	1.54316	4.67926	2.32398	4.43928	0.0017976	0	0.776084	2.30577	1.1215	0	0	3.94499	0	0.0418445	0	0	0	1.07796	1.36835	2.38821	0.0119465	0.582518	0	0	0	3.66379	3.185	0	0.446767	2.61448	0	1.85379	0.4942	1.17042	3.29599	1.88552	2.07119	3.18089	0.337466	0.416728	2.1424	2.40394	1.29886	2.80569	0	1.04404	1.81895	0.722294	0	1.16247	1.66097	0.381703	0.647119	3.27163	1.43681	3.07856	0.0962012	3.84291	0.919151	1.12535	2.51499	1.68138	2.86904	1.80511	0.252709	0.00257527	0	2.57777	2.1083	0.808432
PTBP1	5.139	5.0979	4.8695	4.2627	4.9559	5.3816	4.6747	4.3297	4.9848	5.5431	3.8164	4.4662	4.3637	4.4207	4.1673	4.9555	4.8274	4.6729	5.0359	6.1347	5.4137	5.4432	5.5807	3.8581	4.0102	3.9752	3.4659	2.9545	4.3314	5.1895	5.1165	4.0509	4.3304	4.4756	4.9132	5.0679	5.1895	4.425	4.4776	4.5546	7.44695	7.67237	6.38089	4.27398	6.8074	6.66603	4.32249	7.20068	5.45295	6.12184	5.04293	7.53731	7.74491	5.69865	6.54996	6.1359	5.73203	5.05757	6.4002	5.95871	3.76138	7.37016	7.02553	7.41998	6.97611	6.05126	5.67313	7.57783	5.77972	6.15401	6.36946	3.86133	7.8076	6.85892	6.47109	6.73987	4.8041	7.89393	7.43663	7.44924	7.35845	7.69137	7.01046	7.4501	7.82746	7.81543	7.33913	7.35322	5.69859	7.6349	7.45227	7.35562	6.74957	7.73245	7.22507	7.81763	7.77822	6.90925	7.31674	7.46313	7.05322	7.56603	8.11036	7.38313	7.70666	6.70083	7.42759	7.40215	7.49912	7.60907	7.57415	7.70407	6.60235	7.88172	7.5544	7.50938	6.66034	6.69474	8.07385	6.7834	7.37314	7.73909	7.51319	6.76254	7.31484	7.75142	7.74281	6.9484	7.0531	6.56915	7.91742	8.04298	7.67505	7.35496	7.06028	7.02107	7.24433	7.24077	6.78133	6.73967	7.9976	6.73971	7.10621	7.6447	8.29874	7.33477	7.01312	7.56575	7.69445	7.24673	7.11254	7.17964	7.11801	7.49831	7.12881	6.60139	6.80088	7.14744	7.64285	7.42067	7.76402	7.14338	7.57953	7.72661	7.54116	8.30236	6.90372	6.94533
PTBP3	6.0457	6.9065	6.4402	5.9825	5.669	5.0328	5.0239	5.2696	4.4675	7.4033	5.2264	5.355	6.612	5.5868	6.8408	5.4933	6.7231	6.0792	6.0709	7.1772	6.7778	6.9062	6.8421	6.909	6.8165	6.9086	7.3205	7.4075	7.4097	5.8419	6.086	5.1584	6.6257	6.5365	6.9264	6.8294	6.8159	6.0872	6.3484	6.0583	4.83101	5.9868	3.38531	3.8051	4.71096	5.45436	4.90116	4.87056	4.37025	5.37455	4.71931	5.8479	5.30866	3.74438	4.44106	3.03664	4.15186	4.77067	4.28579	4.33223	4.36416	3.91271	3.47124	4.8785	5.07368	5.27006	4.84776	5.60718	3.95355	5.46939	5.00814	4.46755	4.93229	4.3328	3.82865	5.05753	2.81887	5.2619	4.81511	5.85785	4.91681	4.7329	5.16843	5.34587	5.15659	3.77588	5.62278	3.38888	2.64585	5.17837	5.51376	4.39284	4.51637	5.76565	4.93002	6.11284	6.438	5.65202	4.39508	5.32082	5.50478	5.35057	5.37924	4.55658	5.17926	3.84912	4.33218	4.5343	4.63413	5.31563	5.17074	5.0262	3.88684	5.15842	4.78591	3.34272	3.66397	4.62778	4.79373	3.80046	5.00972	4.76117	4.63298	3.77172	5.16845	4.7594	5.23211	3.88452	3.73818	4.84901	4.93644	4.9032	5.38528	4.59805	4.37414	5.565	4.00398	5.11548	3.52657	4.46431	5.82856	4.01672	4.64661	4.97929	5.57034	4.51061	4.77554	5.03359	4.43272	4.26222	4.30835	4.51716	4.48984	5.1869	4.44127	3.82479	3.39489	5.23413	4.77545	4.35127	5.0052	4.07261	5.05983	5.19427	4.91916	5.25766	5.74001	3.76853
PTCD3	1.8817	3.7265	3.2002	1.76	2.8608	3.4252	3.0897	3.4582	1.8388	4.5902	1.6949	2.9472	3.1786	3.0029	2.5544	2.3648	3.5373	2.5988	2.9403	4.6266	3.5916	3.6624	3.6414	3.0627	3.074	3.0919	3.8286	3.7322	3.3245	3.7672	3.8143	0.822	2.1393	2.1176	3.8554	3.6808	3.8446	2.6985	2.7563	2.6625	5.44405	5.30885	4.01644	1.06146	4.13435	4.58524	0.858855	4.53638	2.07879	4.2047	1.39248	5.30341	5.61033	1.12922	2.52901	4.31069	1.72047	2.23756	4.22921	2.33685	0.219587	5.18076	4.6792	4.89166	4.37152	3.125	3.20363	5.53103	1.82041	3.86261	4.59366	0.454681	5.79711	4.73485	4.17027	4.35454	0.670977	6.33661	5.84647	5.23084	4.80768	5.40951	5.09771	5.52314	5.36075	5.13967	4.54559	4.84765	4.48151	5.68276	5.17887	5.25851	4.89473	5.25369	5.14781	5.75746	6.32384	4.42458	5.44277	5.73919	4.28143	5.47875	5.68059	5.64518	5.83288	4.84501	5.80353	5.95769	6.18358	5.59415	6.23091	6.07873	4.44804	5.48692	5.34296	5.46641	4.39887	5.06625	6.43796	4.59454	5.1808	5.96547	5.04313	4.64792	5.03246	6.21649	5.96078	4.46581	4.63616	3.9954	6.66764	6.13392	5.99527	5.57382	4.88678	4.47832	4.76612	4.5715	3.82428	4.97292	6.72246	4.74723	5.1477	6.08092	6.79939	5.3972	5.12345	5.90808	5.73194	4.94112	4.69527	4.83459	4.86289	5.25067	4.73621	4.12153	4.43446	4.6541	5.65186	5.17893	5.35986	4.67986	5.76622	5.65318	5.48209	6.17903	3.7652	4.86169
PTDSS1	3.8455	4.3515	4.6207	4.2585	3.8742	2.8845	3.2831	3.8576	2.6841	3.8029	2.8627	3.1767	4.1155	3.3609	4.8565	3.6553	4.1909	4.0209	3.6389	4.9965	4.7704	4.4781	4.6555	3.6809	3.95	4.0863	3.3329	3.4706	3.8803	3.8648	4.0379	1.6246	3.1358	3.4892	4.4726	4.4453	4.3013	3.6774	3.2654	3.4752	4.67658	4.95141	4.09084	3.55672	3.84214	5.05627	3.16248	4.36714	4.28751	5.22572	4.18633	4.46555	5.06359	4.96659	5.47314	4.14931	4.65429	4.39422	4.57694	5.00264	2.71871	5.49228	4.92606	5.09224	4.74501	4.77632	4.92773	4.99258	4.74052	5.25696	4.96011	2.75069	5.71358	4.51744	4.47206	5.12426	3.9667	5.76297	4.93946	4.38007	4.94452	5.7269	4.57874	4.5832	5.50892	5.94937	4.8064	5.18196	4.14785	5.60416	5.06386	5.70619	4.71729	5.31339	5.35276	4.84979	6.29428	4.39283	5.75427	5.86865	4.65084	5.85455	5.94343	5.6573	4.89146	4.7547	5.38347	5.64029	5.52746	5.83252	5.33036	4.75481	4.1079	5.02356	5.15974	5.3033	4.46943	4.84344	5.90753	4.94225	5.08012	5.48248	4.92017	4.26473	4.97518	5.59754	5.35334	4.74829	5.19897	4.14107	5.75161	5.37857	5.50721	4.61943	5.57142	4.80606	4.74429	4.73943	3.9575	4.41441	5.5975	4.7001	4.49346	5.46083	5.36784	5.20526	4.79819	5.34535	4.73763	4.63357	4.56684	4.82693	4.89858	5.33137	4.62973	4.09095	4.20101	4.5183	5.45745	4.86593	5.37804	4.28551	5.10475	5.34538	5.11025	4.88324	4.08494	4.69454
PTEN	4.9456	6.6143	5.8451	5.9373	5.0953	4.8784	4.5623	4.6797	4.4721	6.1447	5.1047	4.9219	5.9799	5.1632	5.7872	4.8383	6.3844	5.3862	5.8801	6.3255	6.0462	6.1381	6.1503	6.9054	6.7758	6.8095	7.1249	7.3719	7.2767	5.9814	5.83	5.5836	6.3469	6.2114	6.6915	6.521	6.4972	5.8073	6.0942	5.8721	6.27227	6.60956	5.37043	5.78256	5.03935	5.97873	6.50254	5.18482	5.82696	6.42917	6.87522	6.75185	6.60609	5.06585	4.7158	5.22434	5.02375	6.84771	5.92818	5.27847	6.13278	6.82185	6.74654	5.44448	5.4112	6.34419	6.06306	5.87736	5.46215	6.37106	5.80061	6.31937	6.24101	6.46282	5.97514	5.17267	5.48267	6.64622	6.00131	5.89578	5.22067	6.088	6.34335	6.11991	5.65073	5.69192	4.91828	5.61389	5.23936	5.69084	5.91229	5.70773	5.88041	6.64246	5.28337	6.29943	6.50554	5.39801	6.25168	5.87635	5.41186	5.94826	6.4137	5.96468	6.87314	7.02346	6.88365	5.88462	6.10533	6.05631	6.08002	6.50028	6.28135	5.6559	6.17669	6.06928	6.2593	5.88203	6.39791	6.27391	7.00517	6.30064	6.18513	5.24529	5.76707	5.88922	6.57224	6.36857	5.65264	5.4209	6.70224	6.33291	6.84494	5.9308	6.70991	5.29771	6.16826	5.2908	5.15746	6.54336	8.25803	6.82255	5.99476	7.49104	7.31102	6.83263	6.81975	8.20422	6.31112	6.63375	6.58227	6.95881	6.93529	6.55434	6.44335	5.97587	6.51115	6.33757	7.15392	6.39648	6.65082	7.03952	6.72756	7.37667	6.91093	6.48596	5.07896	6.77228
PTGER2	3.3173	3.9273	3.5909	3.1397	3.2986	4.6378	3.2424	3.2692	3.7098	5.1933	3.4281	1.8713	3.2719	3.2265	4.4834	3.3318	3.6168	3.4401	3.2909	4.5628	3.8381	4.1033	3.6591	3.9889	3.2175	3.9201	4.4689	3.3725	3.2976	3.8837	3.9508	2.499	2.7043	3.0425	3.4611	3.3582	3.9274	3.6376	3.3364	3.456	3.77461	1.07423	2.40181	4.32057	1.77691	0.349094	4.45804	3.16486	4.94921	5.70646	3.92003	0.403462	4.18666	3.48286	4.31005	1.6872	3.71691	5.49754	2.25312	4.34461	4.44258	3.31585	1.41374	3.81723	1.93847	5.36664	4.27681	3.74935	4.22877	5.38989	0	3.30441	5.73975	3.50576	2.32262	0	4.36271	4.42458	2.01506	0.439473	3.79548	5.27899	3.53225	2.31908	3.80769	3.43018	0.104962	3.97633	1.01708	4.21297	4.18339	3.87021	6.09263	1.30461	3.36329	1.63227	4.27151	0.958774	3.71803	3.39805	0.567758	4.44733	5.17674	5.57597	4.11186	3.33099	1.28745	4.52663	4.45894	4.66421	2.79843	5.08569	2.88695	0.067324	3.86473	0	2.80346	2.42791	0.582709	4.70661	3.55901	2.83673	5.10498	3.56122	3.92681	3.7345	3.78719	2.15005	4.25456	1.30299	1.68874	3.96497	2.54532	5.32148	3.61685	1.97424	2.58046	1.17456	2.15254	2.82329	4.85654	1.2288	4.23927	5.417	4.42447	5.46435	1.33951	4.40927	3.50587	4.10503	4.39284	3.49533	4.95947	5.56813	4.90342	3.30183	1.57854	1.39084	4.8915	2.0006	5.56101	4.83092	2.54807	3.37412	3.65684	3.96495	0	5.59094
PTGES2	3.1281	1.2499	2.731	2.1653	3.0473	3.7839	3.5155	3.0933	2.4137	3.8599	2.5263	3.0143	2.7957	3.1089	3.0475	3.1466	1.4238	3.2306	2.7288	4.1763	3.5149	3.7431	3.4063	2.8774	2.5565	2.6116	1.628	2.6294	1.5968	3.5356	3.5479	3.3918	2.5891	2.8697	2.7657	3.1667	3.0594	2.7516	2.6358	2.7528	4.95943	5.43461	4.34086	2.8837	5.05161	3.97386	1.61723	5.49602	3.19275	4.5023	2.52495	5.23063	4.46565	3.47536	3.73418	4.34236	3.39979	3.54254	4.32725	4.00439	0.95424	5.2292	5.20636	5.50382	4.88084	3.83255	3.73513	5.74842	3.75665	4.03317	4.13597	1.15011	4.90595	4.40895	4.18402	4.33737	3.21467	5.07757	5.32909	5.38166	5.64651	5.15302	4.37944	4.75327	6.22518	4.89721	5.70572	5.46883	4.49138	5.74559	5.24433	4.71418	4.4842	5.4098	5.51735	5.75561	6.39457	5.13339	4.92607	5.92708	5.22889	5.5594	4.64447	4.5994	4.90467	4.48804	5.06085	4.31584	5.0149	6.0104	4.63655	4.98274	4.13946	5.23363	5.05949	5.32383	4.49179	4.56095	4.80662	4.15607	4.46592	5.27221	5.02983	5.14353	5.55384	5.30277	4.95187	4.5424	5.36705	4.95613	5.5534	5.54397	4.89	4.41465	4.76918	5.29181	4.79103	5.24945	4.35119	4.552	5.31414	4.27261	5.21239	5.53045	5.69637	4.76913	4.15289	4.95812	5.57335	5.02389	4.76211	4.68826	4.7349	5.43301	4.88943	4.41103	5.21481	5.45033	5.97914	5.23715	5.50531	4.7651	5.47977	5.24178	5.27999	5.98437	4.30558	4.65677
PTGES3	6.7066	7.7632	7.2592	6.5657	7.0554	7.0667	7.13	6.9579	6.1669	8.2875	6.1772	7.5028	7.4836	7.7859	8.2716	7.0126	7.145	7.0144	7.2847	7.7978	7.4907	7.4622	7.6092	7.4941	7.6249	7.6716	7.8478	8.3809	7.928	7.4735	7.4594	5.6852	6.2875	6.1897	8.0239	7.7895	7.8531	6.7796	7.209	6.9781	7.99582	7.85249	6.61449	4.87839	6.49121	7.29446	4.96883	6.99743	6.4436	7.2437	5.44052	8.31681	8.58403	5.60747	6.501	6.94276	5.94381	6.57297	7.56881	6.09974	4.50194	7.99422	7.48553	7.03239	7.22561	6.95402	6.51469	7.63844	6.01994	7.81938	7.13456	4.90181	8.69567	7.64299	7.37961	7.37418	4.96813	9.6397	8.58903	8.33629	7.1687	8.5039	8.08149	8.31275	7.47075	8.07872	7.40674	7.79587	6.83632	7.95845	7.35261	8.19085	7.88632	7.97925	7.40644	8.06145	8.26478	7.43316	8.34509	7.68808	7.33364	7.55683	8.83651	8.87047	8.51571	7.09333	8.02668	8.74136	9.09922	7.61965	8.86903	8.13697	7.36575	8.90627	8.22414	8.05453	7.27139	7.60967	9.21881	7.97265	8.57439	9.1549	8.52425	7.04674	7.29584	9.00584	8.93221	7.28876	7.22454	6.98824	9.2751	9.03344	8.63042	9.70154	7.90148	7.31074	7.68096	7.17732	7.46422	7.68944	9.51317	7.66867	7.4684	8.54899	8.88962	8.71072	8.59635	8.58246	8.44823	8.17688	8.11179	7.94016	7.95594	8.29755	7.88408	6.97661	7.26007	7.45639	8.2831	7.94167	8.25543	7.73562	8.69022	8.97061	8.76722	8.92881	7.28226	7.83648
PTGS1	5.8296	5.3567	4.217	3.2453	6.0664	5.9606	6.2436	4.36	4.4487	5.1023	3.4344	6.3695	6.1581	5.8111	4.4327	6.2665	6.2779	5.3661	5.7636	6.7727	5.913	5.7825	5.846	3.7715	4.7566	4.0685	4.3166	4.2662	3.989	5.5039	5.8178	2.4899	3.1117	4.0188	5.7765	5.5994	5.6068	5.0686	5.0849	5.2889	2.09303	4.65429	6.03477	3.91322	3.4474	1.58834	4.18146	4.19887	4.06012	4.45002	2.17699	5.26034	3.01705	2.70017	3.77593	5.24671	4.21205	3.15787	5.23133	3.7505	4.62835	2.73238	2.54595	4.44258	2.50084	4.6656	4.83811	5.1656	3.70574	3.23314	0.366735	4.32315	1.07432	5.62672	2.26072	0	2.05065	1.30717	1.17867	4.36399	4.64254	1.91764	3.11828	2.75688	4.7669	3.01061	4.35304	1.80572	6.6793	5.2964	4.51564	1.30741	2.05935	6.57592	4.3558	4.92403	5.69444	4.63486	2.12391	5.11143	5.25935	4.90344	1.71226	2.26339	3.04873	3.12979	1.42501	3.04325	2.2051	4.96462	1.65181	2.501	2.76397	0.583391	1.70035	0	5.44173	6.14654	0.508983	2.40337	3.93199	1.98683	2.71896	6.49161	4.75468	1.81506	3.40032	1.95959	4.13419	4.69935	1.89894	3.0466	4.73417	3.30132	2.65332	3.69949	2.3206	5.11053	3.71817	4.48407	2.63352	3.14326	2.19066	2.67346	2.85921	1.99142	3.16714	2.85336	6.05895	1.6893	1.56076	4.69885	3.5007	3.74085	3.33977	3.71091	4.72094	5.0091	4.21771	4.52112	2.56742	2.11175	4.53644	1.45588	1.65252	7.05867	4.57693	2.75436
PTK2B	4.6662	4.9791	5.3835	5.4493	5.5478	5.2632	5.0425	5.6443	6.0221	6.1508	5.8667	4.8551	4.5809	4.8413	4.9056	4.9696	5.3316	4.9779	4.8539	6.4755	5.148	5.1727	5.1494	5.5146	5.6033	5.6673	5.4788	5.5837	5.2637	5.5898	5.7542	5.3006	5.7005	5.7368	5.7022	5.7863	5.8604	5.6832	5.8299	5.7738	4.08377	5.10081	4.13977	6.51939	6.54911	6.55902	6.92571	6.37805	7.43767	7.55729	7.11841	4.34458	4.2826	6.49804	7.22448	4.24031	6.67057	7.03367	3.99307	6.70022	6.7432	3.21691	3.67941	7.1486	4.97681	6.89316	7.11956	7.01299	6.80439	7.34164	7.04167	6.96701	3.82378	4.27926	4.48817	6.84147	7.54712	3.59055	4.1431	4.06036	6.61952	2.53965	3.73635	4.41997	7.64675	3.53815	5.17224	4.05827	4.00103	7.52906	7.37816	3.04371	3.55737	5.20977	6.94854	6.31457	7.22296	4.61401	3.83079	7.96929	5.09868	7.99142	3.78294	2.59146	4.49223	4.47349	3.67278	3.61972	3.56273	7.34255	4.00751	4.96771	4.09267	3.70061	4.16005	2.92756	4.37368	5.15633	3.92822	4.24237	4.96945	3.63582	4.3875	5.31124	6.42329	3.43152	5.63921	4.26792	3.90742	5.20955	3.93688	4.86671	5.40634	4.47367	5.05749	5.67615	4.56143	5.15464	4.71062	5.72235	5.44352	4.93208	4.57997	4.82187	4.9508	4.34985	4.6653	4.92645	5.24287	4.73077	4.91334	5.38258	4.61265	4.91436	4.91305	5.43372	4.45472	5.00172	5.22826	5.66075	6.19484	4.04796	4.79343	3.52515	3.70665	5.99203	4.53389	4.91412
PTMA	9.2667	8.708	9.08	9.2668	9.8169	8.4562	9.7918	9.2863	7.9578	11.0755	9.2808	10.1178	9.8077	9.8144	10.4454	9.9454	9.2275	9.2543	9.5248	9.5446	8.8488	8.9816	8.7229	7.6375	7.6845	7.8074	7.791	7.9419	8.0011	9.039	9.0547	7.4359	7.9871	8.0563	8.5772	8.5934	8.7184	7.4955	7.8565	7.61	10.348	10.4398	9.30792	7.13403	8.88565	10.4409	6.62633	9.25752	7.95611	9.15234	8.05584	10.2674	10.3622	7.86457	8.84644	9.56712	8.28451	8.30508	10.1488	8.66392	6.07513	10.3071	10.1519	9.7426	9.94168	8.8178	8.69601	10.1157	8.09815	9.69584	10.2518	6.2557	11.2915	10.41	10.2931	10.5276	7.60033	11.3589	10.4386	10.4944	9.79803	10.874	10.6057	10.5819	10.128	10.6817	10.1342	10.7954	9.32336	10.4979	10.0171	10.7452	10.6179	10.9095	10.4187	10.5923	11.5281	9.8046	10.8079	10.8441	9.8818	10.6047	11.1898	10.9397	10.4904	9.5362	10.1272	10.7267	11.0534	10.9102	10.5148	10.2379	10.1302	10.8777	10.34	9.83563	9.59105	9.80877	10.631	9.7974	10.9225	11.2871	10.9093	10.0286	10.0676	11.0055	10.774	9.9134	10.2182	9.64235	11.1398	10.7812	10.6007	11.0672	10.2604	9.80813	10.0934	9.92746	9.65677	9.7042	11.1829	9.73104	10.7112	10.919	11.3248	10.7876	10.4733	10.4717	10.5559	11.1054	10.8334	10.3944	10.4104	10.9032	10.6387	9.94722	10.1756	9.8917	11.1532	10.2919	10.7645	10.1762	11.0214	10.8972	10.722	10.6511	9.75713	10.2396
PTMS	7.1072	7.2129	6.9365	6.51	8.6887	8.3084	9.9807	8.205	6.8533	9.864	8.0916	9.7046	7.7938	8.831	8.2937	8.3862	6.7202	6.0067	7.2004	7.6211	5.6799	5.8643	5.3843	5.7794	5.9947	5.9378	5.2667	5.4224	5.6693	6.9125	7.0138	5.1208	5.0854	5.3758	6.1517	6.3659	6.4321	5.2381	5.6673	5.6472	10.2068	8.68052	8.67381	4.86989	7.46545	5.68661	3.2301	7.88511	5.32432	5.15948	5.62392	9.19321	10.1481	5.98853	7.12947	9.50259	6.18468	8.95135	9.92398	5.51171	4.20873	10.1851	10.6699	8.18874	8.49409	5.94955	5.46597	8.47875	5.88854	5.5705	5.47544	3.47218	10.2863	9.52371	9.84733	5.30596	6.30893	10.0209	10.2777	9.15525	7.97632	10.7462	9.74488	10.1102	8.59273	10.4064	8.12592	11.1178	9.49936	8.27588	7.76136	10.029	9.84864	9.51011	7.74162	8.97677	7.91163	8.01178	10.5672	7.74343	8.50589	8.29156	10.0705	9.91484	10.2382	10.199	10.0572	10.4913	10.5496	8.57499	10.3518	10.534	9.93327	10.1459	10.2912	10.3032	9.3968	8.90984	9.81705	9.72501	10.1189	11.0287	10.5665	9.29002	8.22045	10.6827	10.6558	9.27646	10.2117	8.57321	10.9119	10.5252	9.83926	11.2328	10.2291	7.9189	9.92947	8.96168	8.76367	9.25785	9.63665	9.1831	9.20933	10.4606	10.3633	10.4501	9.93634	10.0318	9.01864	9.44667	9.17207	9.41096	9.61351	9.13399	9.70972	9.08633	9.74596	8.36303	10.1774	10.0379	9.70241	9.48501	9.71906	10.0054	9.98391	8.64732	7.65696	9.67855
PTOV1	4.2165	2.7411	2.7618	2.4245	3.3659	5.0292	3.6932	4.1015	4.12	4.636	2.9425	3.7168	2.9854	3.1012	4.2686	3.7364	2.8142	3.5225	3.045	5.4709	4.3145	4.4415	4.6338	2.6588	2.8063	2.7989	3.2479	1.0429	2.4033	4.191	3.4488	3.6501	3.1731	2.9942	3.5175	3.1887	3.7607	3.8189	3.003	3.3449	6.88726	6.21167	5.28108	3.84545	5.77642	3.69074	3.78448	5.38622	5.07218	5.07102	4.13734	6.86284	7.15995	5.36565	5.3544	5.65115	4.28217	5.30686	6.08835	4.99446	2.94889	6.648	6.04252	5.92038	5.61448	4.80102	5.05263	6.2568	4.75533	5.39353	3.8926	4.16664	7.27257	6.12708	5.5633	3.49709	4.93112	7.5933	6.86629	6.06752	5.60541	7.36401	6.51654	6.95518	6.47546	7.09029	5.87227	6.70136	6.01529	6.58234	6.05146	7.03544	6.00872	6.4157	5.47936	6.8527	6.53704	5.50732	6.96779	6.14129	5.13559	6.2832	7.22525	7.21278	7.04211	5.71184	6.72814	7.31192	7.77118	6.38385	7.743	7.1869	6.24382	7.33713	6.92499	6.93475	5.87248	5.86952	8.0565	6.33339	6.9441	8.11781	7.3744	5.83824	5.75999	8.06055	7.39967	5.7754	6.26149	5.6301	8.15572	7.66364	7.16109	7.99185	6.15757	5.49022	6.13815	5.82024	5.70068	6.5816	7.8088	5.81108	6.64991	7.88266	8.69948	7.58643	6.86462	7.57894	6.86572	6.53875	5.99802	6.48428	6.45699	7.13333	6.79757	5.44437	6.13527	5.92604	7.4842	6.85902	7.41194	6.80065	7.18136	7.53041	7.35617	8.12862	5.03738	6.45943
PTP4A2	5.87	6.9959	6.9147	6.7832	6.1272	5.5034	6.228	6.0886	4.9469	6.9317	5.606	6.3428	6.7437	6.5468	7.2602	6.2286	6.7509	6.214	6.5262	6.7865	6.1673	6.3715	6.2462	6.5703	6.374	6.6339	7.0407	7.1456	6.9775	6.2724	6.0913	5.272	5.7906	5.732	6.5601	6.5656	6.5912	5.5194	6.0017	5.6508	6.57018	6.00945	6.48981	5.3261	6.20001	5.93088	5.46487	6.53521	6.29205	7.63591	5.95098	6.71167	6.9115	6.11883	6.29534	6.26939	5.96294	7.12872	6.76618	6.02687	5.15518	7.15205	6.67898	6.70413	6.27022	6.50709	6.91586	6.98439	5.94362	7.06845	5.98739	4.7723	7.59918	7.10834	6.45127	6.0435	5.53688	7.84895	6.89393	6.34022	6.76895	7.16592	6.72209	6.81513	7.12155	7.22888	5.87961	6.89463	6.15173	7.10132	6.99948	6.65875	6.51783	6.47693	6.88944	6.24157	7.93336	5.67282	7.32134	7.45159	6.06961	7.18294	7.46597	7.05602	6.75465	6.2383	7.06592	6.8538	7.21465	7.47189	7.29074	6.33285	6.5427	7.68127	6.87471	6.92658	6.47473	6.92644	7.31245	6.69741	7.1879	7.60882	6.85207	6.44235	6.66269	6.93424	6.93805	6.68084	6.49501	6.04765	7.7027	7.16046	7.16247	6.82275	7.31375	6.19328	6.66211	6.15912	5.94557	6.4226	7.90545	6.64857	6.76545	7.10927	7.13106	6.91178	6.92824	7.46686	6.6585	6.98321	7.01139	7.07882	7.26907	7.25643	6.9017	6.58298	6.50197	6.11448	7.25171	7.21263	7.23008	6.80122	7.50182	7.80688	7.32549	6.77983	5.37187	6.88105
PTPA	4.159	3.2808	3.2102	2.0161	3.6568	4.0892	4.2482	3.5322	3.5497	4.1847	1.9407	3.6813	3.6073	3.7514	4.4036	4.117	3.1385	3.7668	3.927	5.3905	4.499	4.4275	4.6199	3.3135	3.1142	2.8516	2.1084	2.5069	1.7041	3.7073	3.3619	3.2826	2.9741	3.213	2.5709	3.03	3.2708	3.0828	3.3344	3.2424	7.30521	6.37961	6.27568	4.50775	6.03369	5.75577	3.9127	6.30815	5.19946	6.4423	4.15446	7.19982	6.92867	5.75409	5.72259	6.21645	5.03715	5.54327	6.91326	5.49532	3.34228	6.6195	6.76567	6.38191	6.11549	5.35937	5.88209	6.68797	5.45107	5.11949	5.32556	3.90358	6.7068	6.49207	6.12257	5.42211	5.18266	6.61738	6.84426	6.30352	6.37852	7.004	5.9594	6.91036	6.66277	6.67419	6.2508	7.04599	6.49188	6.93468	6.65815	6.89345	6.36175	6.98204	6.45565	7.30228	6.70347	6.47127	6.9032	6.48974	6.28288	6.59969	6.66921	6.91983	7.17085	6.81896	6.56457	6.9726	7.11436	6.62335	6.95911	7.06301	6.3304	6.3039	6.76379	6.62429	6.71574	6.27039	6.836	6.52296	6.80688	7.21871	7.50853	6.742	6.4068	7.31951	7.29862	6.08815	6.44741	5.7608	7.4435	7.52443	7.14001	7.79683	6.70191	6.59555	6.44272	6.64545	6.8791	6.7035	6.89787	6.38243	6.57782	7.76362	8.2287	7.7492	6.88377	6.9916	7.33799	6.95421	6.68957	6.63848	6.9011	7.2224	6.80625	6.45984	6.89285	6.58643	7.50947	6.70378	7.21159	6.94373	6.83172	6.43272	6.65952	8.32674	6.25944	7.1311
PTPN1	5.6369	5.9434	6.3094	6.5551	5.8851	6.3769	6.1221	6.2696	6.2512	5.8811	5.1215	5.2626	6.142	5.7113	6.3471	5.7425	6.0923	6.3736	5.942	7.2497	6.7574	6.6407	6.641	6.5546	6.5866	6.4057	6.1575	6.0885	6.1785	5.8167	5.8334	4.5787	5.3871	5.2621	6.4756	6.4458	6.4815	5.4304	5.8366	5.5139	5.97692	6.00489	4.74367	4.56348	4.50481	5.73461	4.99971	4.81426	6.70925	5.74169	5.43959	6.27617	6.19872	4.74699	5.61216	5.12713	4.87982	4.86808	5.08464	4.84771	5.17318	5.24314	5.11661	5.80607	5.05595	5.4138	5.208	5.73941	5.26639	5.80546	5.78412	4.87808	6.40477	6.19482	5.49018	6.02355	5.88033	6.44368	5.98049	5.33744	5.46755	5.29927	5.44442	5.67816	5.95355	5.68913	5.12519	5.27293	4.93832	6.55381	6.01029	5.99585	5.53515	5.99832	6.20021	6.74341	8.63683	5.08923	5.91481	7.0488	5.48763	6.58798	6.59081	5.78713	6.23424	5.07851	5.83219	5.95962	6.14902	7.18964	6.37725	6.51248	5.3536	7.32256	6.49112	5.3382	5.50955	6.00929	6.91066	5.5537	5.91963	6.16214	5.82745	5.37597	5.50274	6.23681	6.21595	5.03591	5.16311	5.5545	6.48352	6.51117	6.08582	6.07485	5.63443	5.17709	5.73607	5.68126	4.77476	5.72099	6.82557	5.54234	5.31647	6.13941	6.97923	5.87323	5.48177	6.39565	5.52105	5.41852	5.45863	5.80261	5.74686	5.99198	5.48262	5.17041	5.48805	5.58507	5.995	6.15099	6.08327	5.63013	6.31435	6.49936	6.30973	6.00891	4.8371	5.55348
PTPN11	5.7904	6.4026	6.5036	6.017	6.4643	5.3177	5.7411	5.4573	4.7864	6.8784	4.7265	5.8585	6.9747	6.6083	6.1304	5.9467	6.7207	5.6248	6.3506	7.1903	7.0464	7.0443	7.0072	6.1628	6.2006	6.1085	5.9923	6.4629	5.9691	6.4782	6.4796	4.2956	5.6866	5.364	6.8154	6.6996	6.4293	5.5898	6.1555	5.8077	5.23084	5.29306	5.53656	1.22132	4.26462	5.09171	1.76196	4.72664	1.82555	3.55627	1.74229	5.39255	5.65798	0.472523	1.82141	5.39748	1.03646	2.38288	5.26388	1.40316	1.19128	5.45234	5.4388	4.78604	4.73195	2.45009	3.13356	4.83935	1.21948	3.01122	4.71518	1.23837	5.67415	6.28847	6.18605	4.91703	0.688367	5.71611	5.74029	5.34528	4.91524	5.33909	5.23763	4.94705	5.14499	5.34473	5.14292	5.49171	4.87568	4.62252	5.1826	5.24776	6.68171	5.68438	4.62045	4.50695	5.77066	5.27648	5.47612	5.25653	5.09916	5.07304	5.42937	5.06101	5.41753	5.07927	5.42364	5.14814	5.12112	5.40086	5.36067	5.07742	5.46694	5.63477	5.78872	5.24466	5.58889	6.02893	5.62066	5.83266	5.94148	5.16425	5.5091	5.014	5.17477	4.98769	5.23554	5.77238	5.96373	5.091	5.31211	5.32925	5.58756	4.88604	6.29087	5.3087	5.67703	5.37017	4.43436	5.56629	6.161	5.55634	5.36553	5.5338	5.82403	5.13395	5.1134	6.63773	5.17931	5.62189	5.74111	5.76155	6.17191	6.31889	5.87127	4.99909	5.23924	5.18624	6.06302	5.89808	6.11547	5.44594	6.07538	6.54316	5.94232	4.95697	4.38066	5.78902
PTPN12	6.0549	6.9283	6.8663	7.3554	7.0012	5.9411	6.0786	6.6009	6.0218	7.0913	6.4435	6.86	7.1828	6.9635	6.3916	6.7271	7.2931	6.3933	7.0053	7.4032	6.9157	6.9633	7.0695	7.1845	7.0628	7.2831	7.4835	7.9148	7.7968	6.7577	6.8778	5.9514	6.9919	6.8752	7.5267	7.5588	7.4919	6.4905	6.9232	6.7642	6.69449	6.13043	5.62903	4.1176	4.39643	4.96724	5.42691	5.18797	5.4656	5.99364	5.43156	7.07944	7.19635	3.48075	4.43965	6.10841	4.46149	5.57483	6.84744	3.99959	5.00879	5.92706	5.80316	5.54822	5.24509	5.66553	5.36987	5.61887	4.59816	6.14904	4.71022	5.03244	7.11345	6.68697	6.2085	3.17367	3.47099	7.33667	6.56671	6.17859	5.21571	6.09574	6.83193	6.91098	5.72947	5.88982	5.91095	5.64653	5.80522	6.07481	5.91396	6.26683	6.29624	6.16352	5.62013	6.95888	7.52029	5.82937	6.77809	6.97017	6.04837	6.46286	7.08093	6.28121	7.16868	5.96853	6.55971	6.2935	7.0513	6.31643	6.58071	6.69405	5.82681	6.75808	6.50854	5.79558	5.95275	7.05544	7.61404	6.5465	7.31761	6.68	6.844	5.92688	5.86017	6.41688	7.24934	5.98323	5.80304	6.13224	6.80662	7.00299	7.15511	6.91085	6.58032	6.06473	6.46124	5.83401	5.45679	6.62846	7.96072	6.60292	6.12535	7.05919	7.86689	7.22819	7.3604	7.35425	6.29955	6.26465	6.42725	6.71569	6.72462	6.89753	6.51377	5.91663	5.79859	5.93549	6.86666	6.9334	7.41458	5.89717	7.14311	7.55584	7.13507	6.79557	6.10606	6.38308
PTPN18	3.0669	4.5709	3.3243	3.5052	3.4101	3.9126	2.8039	3.8822	3.702	4.3549	3.2497	2.9342	3.2337	3.0588	4.1094	2.5966	3.3169	3.5632	3.2658	4.5175	3.9674	3.905	3.808	3.5504	3.3352	3.3684	2.7047	2.5857	2.7358	3.4607	3.8631	3.2488	3.4999	3.5844	3.6986	3.9996	4.1533	3.53	3.6003	3.2447	5.98885	6.00906	4.96461	6.08076	6.40488	5.19326	5.333	6.82401	5.89705	7.33056	5.03902	5.74556	6.06351	6.39892	6.61361	5.3042	6.36601	6.09482	5.76572	6.25369	4.75343	5.2422	5.30627	6.90113	5.96402	6.27326	6.52572	7.1143	6.43739	6.25959	4.6368	5.40778	5.61186	5.55035	5.34806	5.22581	5.68166	5.7124	6.09973	5.69716	6.62367	4.93738	5.29843	5.59493	7.24409	4.6426	5.45532	4.8955	4.93826	7.39475	7.29472	5.27873	5.21331	6.15445	7.18446	6.35806	6.77781	5.02092	5.60149	7.95766	5.16197	7.17838	5.2415	5.24013	6.35539	5.87347	5.49102	5.78867	5.92434	7.96318	5.34777	6.24721	4.99845	5.05048	5.28461	5.27976	5.34547	5.74456	5.82688	5.28649	6.35886	6.27765	6.30416	5.48029	6.83633	6.05597	6.47468	5.18462	4.68467	4.71661	6.09745	6.57804	6.92984	5.81495	5.65534	5.47479	5.62479	5.58212	5.14681	6.22756	6.86263	5.74885	5.51981	6.86044	7.22247	5.84609	5.65583	6.73704	6.59166	5.36441	5.49124	5.77639	5.70353	6.73166	5.5452	5.18322	5.42147	5.71001	7.18199	5.86191	7.137	5.9646	5.95534	5.98101	5.73059	7.31576	4.77178	5.5082
PTPN2	2.7055	3.7593	3.5982	4.0369	3.3948	3.7209	3.2649	2.6858	2.8971	5.281	2.8461	3.7747	3.8398	3.8276	3.6102	2.5698	4.1176	2.9226	3.6372	4.7167	3.92	4.108	4.1877	3.8544	3.9094	3.8375	4.3142	4.401	4.3815	3.8023	3.7295	1.8871	3.3986	3.1015	4.3618	4.2161	4.2034	3.3219	3.5253	3.7778	4.26321	5.03887	3.47744	3.1568	3.53497	4.30627	3.00665	3.96867	3.12761	4.64973	3.39923	4.30898	4.85604	2.68894	3.05327	3.50541	2.90856	3.72738	4.00677	3.09314	2.5802	4.79765	3.86805	4.33399	4.4052	3.56796	3.79612	4.9046	2.65133	4.72365	4.41065	1.87959	5.10806	3.73864	3.63452	4.17971	2.15044	6.01527	4.92288	4.91084	4.2635	5.0825	4.48539	4.62188	4.70097	4.64692	4.70536	3.95036	3.06712	5.07707	4.78581	5.36019	4.34883	5.14119	4.75959	5.02825	6.14728	4.11331	5.18784	5.36733	4.61524	5.06563	5.43039	5.19511	4.91194	3.98475	5.03922	5.23707	5.67155	5.29261	5.79696	4.65239	3.87307	5.71401	4.57909	4.7413	3.3514	4.20451	5.62076	3.97407	4.57201	5.61821	4.33901	4.24265	4.53419	5.65724	5.13373	4.02298	3.72192	3.5852	5.87687	5.30182	5.35685	4.71349	4.13205	4.68596	4.10987	4.19819	3.48918	4.08889	6.0098	4.05833	4.46184	5.24326	5.93424	4.92933	4.95607	5.02167	4.98508	4.32698	4.38143	4.52226	4.25332	5.04596	4.01042	4.03123	3.99244	4.42361	5.19348	4.56962	5.18246	4.22224	4.9919	5.34016	4.94226	5.10947	3.70388	4.23086
PTPN22	4.3695	5.8844	5.5395	5.4364	5.3442	3.9084	5.101	5.9177	5.0976	6.4029	5.1875	5.7499	5.0434	5.4629	5.0141	4.8077	5.0164	4.9624	5.3991	5.8288	4.648	4.6914	4.5123	5.0281	5.1394	4.7204	5.4655	5.6972	5.3658	5.3129	5.6183	4.2816	4.6694	4.5177	5.6661	5.646	5.7265	4.3494	5.1945	4.5781	0.875724	1.05436	1.13542	3.18733	3.50032	4.98716	3.61128	3.40274	4.26238	5.17578	3.86551	1.41777	0.598335	3.0656	4.51781	0.500445	3.47096	3.53854	1.82326	3.06032	3.84924	0	0	4.86656	1.68244	5.03915	4.34459	4.45253	2.7005	5.79351	4.96803	3.34676	0	0.013495	0.022173	4.71543	1.29322	0	0.270438	0	4.37945	0	1.37063	1.49612	4.94392	0.283625	0.895811	0	0.608178	4.82963	4.61265	0	0	1.04369	4.59339	2.08208	6.87411	0	0	4.86794	0.653264	4.84182	0	0.175165	1.19611	0.613847	1.0471	0	0	5.03162	0	0.537316	0.309695	0.142741	0	0.410644	0	2.86773	0	0	1.04769	0	1.24832	2.74074	3.2092	0	2.11764	0.952357	0	0.24431	0	0.201563	2.29817	0	1.25452	1.3011	0	0.672394	0.089054	1.41098	1.93419	0.463104	0	0.342993	1.69284	1.10871	0.647368	0	1.15662	0	0	1.51165	0.286524	2.4351	0.0595774	1.43635	1.18705	1.71714	2.96702	1.5208	2.63622	0.645226	2.0587	0	0.148186	2.21517	0	0.544122
PTPN23	4.0618	3.1403	3.3469	3.0216	3.6794	4.5577	3.9246	3.3598	3.9283	4.4087	3.1787	3.8987	3.5501	3.207	2.6895	3.7154	3.5549	3.295	3.5425	5.3384	4.4149	4.3449	4.2026	2.6557	2.6975	2.6428	3.1262	2.2868	2.9717	3.6364	3.9223	3.123	3.0386	3.1679	3.2151	3.2986	3.6065	2.9621	3.1091	3.3049	6.29511	6.19445	4.67625	2.87697	5.27416	3.89132	2.42993	5.61491	4.20002	4.62442	3.80715	6.11687	6.37646	4.27329	5.20819	4.82882	4.40992	3.97551	5.25551	4.53624	1.85631	6.04435	5.53183	5.89395	5.28704	4.7156	4.08232	6.1716	4.65181	4.97331	3.72904	2.01789	6.27469	5.64937	5.21752	3.89613	3.36006	6.64309	6.38858	5.86028	5.75201	6.38918	6.0906	6.39021	6.35515	6.23157	5.86316	5.84021	4.8375	6.21666	5.99702	6.02251	5.69081	6.33064	5.59344	6.38604	6.05164	5.58505	6.35178	6.57983	5.51071	6.29696	6.26291	5.91746	6.49881	5.37562	6.13105	6.56178	6.74554	6.32009	6.71377	6.56237	5.50806	6.51325	6.30908	6.15259	5.36436	5.26839	6.92115	5.2772	6.26003	6.75818	6.34727	5.31034	5.78988	6.80217	6.43384	5.18945	5.54831	4.99177	7.20759	6.84962	6.61821	6.3535	5.83779	5.53758	5.45388	5.7832	4.86715	5.93616	6.96095	5.27754	6.15301	6.78586	7.67943	5.99952	5.67816	6.90425	6.20642	5.83747	5.52811	5.52794	6.0001	6.62712	6.14939	5.10893	5.22834	5.56921	6.76423	6.05704	6.76984	5.94649	6.31627	6.71873	6.56524	7.06829	5.0935	5.84923
PTPN6	5.2283	6.869	6.0239	6.5085	6.48	5.8281	7.0608	6.4793	6.1731	6.2732	6.6028	6.6583	6.0137	5.9731	4.5121	6.4837	6.3811	5.5538	6.4806	5.7765	5.0364	5.0176	4.8868	6.3428	6.1815	6.2372	6.0826	6.2808	6.124	5.6931	5.6441	5.4568	5.7581	5.7396	6.8041	6.5215	6.5401	5.8442	6.1186	5.8449	3.56552	5.61759	4.09563	8.61219	5.45778	8.3853	8.41898	5.93307	7.5204	9.01588	7.96786	4.22661	2.98893	8.10191	8.11741	3.64768	8.74213	7.71399	4.00342	8.23835	8.27307	3.32386	2.92327	7.4724	5.5049	7.64418	8.84626	7.84342	8.37968	8.123	8.34122	8.32189	2.52606	2.93984	3.47478	8.05431	8.16517	2.84831	2.02332	3.6765	6.93746	1.49067	2.70014	2.94675	7.44528	2.82237	4.94955	2.2354	3.52692	8.81031	7.7018	3.07908	2.56139	5.15964	8.03006	5.44775	8.18906	4.47701	3.27377	9.35473	4.6954	8.43789	2.28429	2.90181	3.2612	4.07977	4.23798	2.22881	1.6255	7.97739	2.18712	3.03216	2.41724	2.40305	2.5633	2.72818	3.17283	5.47269	2.47198	1.67308	1.82556	2.25888	2.21655	6.35438	6.59833	3.80595	3.56298	4.08401	2.50545	4.13069	2.33191	3.33969	5.5757	3.48305	3.91662	4.57597	2.81929	4.7471	4.23224	4.34734	3.68089	4.25365	2.51212	3.69745	4.67068	3.59057	2.86966	3.24955	5.44174	3.29425	3.56605	5.34906	3.70451	5.28188	2.56926	4.99609	3.71622	4.88401	5.3306	3.64194	5.27657	3.76137	3.91431	2.08652	1.77767	6.67121	4.44432	3.87078
PTPN7	3.3833	4.067	3.9272	4.255	4.1017	4.3841	3.4551	4.2439	4.3555	4.8873	4.3801	3.6329	3.6126	3.9387	3.8424	4.0696	4.2669	3.7046	3.7797	4.6109	3.9896	4.1054	3.9449	4.3977	4.3334	4.2002	3.2005	3.7991	3.0085	5.0941	5.0255	4.0061	4.5942	4.7603	5.0301	4.873	5.2378	4.0327	4.2921	4.3132	1.43579	1.35587	0.698788	3.6746	2.28022	4.99909	3.25849	2.94537	5.14471	6.19069	5.30718	1.51166	1.15196	6.04864	7.10548	0.0825522	5.45253	5.20028	2.13239	5.64114	2.95735	0.0779503	0	4.85332	2.47697	5.88718	4.91614	4.55389	5.75149	5.98514	4.97975	1.65458	0	0	0	4.6375	4.47608	0.298615	0.390043	0.38483	4.08641	0	0.810898	0.935976	5.40383	0.833576	0.958204	0.217556	0.891273	6.34355	4.77787	1.3904	0.869008	1.8309	5.78185	2.01985	5.80576	0.273785	0	6.46657	0.798263	6.26087	0.466399	0.391647	1.27827	0.551614	0.889704	0	0	6.02404	0.419774	1.59664	0.0808119	0.683172	0.516984	0.447946	0.348959	2.45807	0	0	0.171873	0	0.950981	4.15119	3.60229	0.385112	2.15798	0.505206	0	0	0.689103	1.56884	3.16962	0.791102	1.245	1.4293	0.300784	0.982715	0.812082	1.59667	2.1312	0.808676	0.401335	1.2077	2.88244	1.59276	0.760985	0.63866	1.68823	0.931894	0.846895	1.89178	1.14629	2.02205	0.562407	1.06536	1.68553	1.37076	2.65138	1.87126	1.96101	1.37441	1.89337	0	0.272366	3.08541	0.756283	1.49795
PTPRA	4.5603	6.5143	5.5688	5.5803	5.0416	5.472	4.2333	5.0457	3.7275	4.837	3.6046	4.9015	5.3026	5.1202	5.9186	5.2013	5.697	5.0505	5.0822	5.656	5.5831	5.7439	5.7255	5.4638	5.4341	5.642	5.5512	6.0059	5.8724	5.6486	5.5695	3.1581	4.9193	4.8265	5.4716	5.4417	5.4951	4.4179	4.8113	4.6294	6.33226	6.02144	5.24278	3.76767	5.30538	5.02432	3.7135	5.40018	4.28669	5.54451	4.22628	6.84401	7.0109	4.4611	5.12788	5.45362	4.38763	4.78793	6.09654	4.49214	3.54073	6.21885	5.9404	5.55744	5.52874	5.23811	5.06575	5.85502	4.74764	5.61518	4.71351	3.60925	7.21312	6.32973	6.17456	4.71277	3.54334	7.24649	6.67312	5.77036	5.38924	6.72164	6.39147	6.35403	5.9438	6.43461	5.82303	6.24038	5.18807	5.84273	5.94306	6.55838	6.22078	6.47605	5.56579	6.37141	6.67355	6.0097	6.84055	6.19295	5.85197	6.07685	6.96132	6.81293	6.75843	6.05748	6.36753	6.86454	6.99683	6.24742	6.65331	6.85422	6.10509	6.67597	6.86272	6.12449	5.84274	5.97994	7.21804	6.42948	6.91991	7.09183	6.68114	5.70832	5.8312	7.21116	7.17185	5.81979	6.07435	5.68907	7.21005	7.26853	7.19863	6.25	6.70618	5.99141	6.29817	6.14306	5.49224	6.44988	7.2741	6.17866	6.10742	7.10915	7.5644	6.85538	6.47904	7.34113	6.15579	5.92863	5.94804	6.32407	6.63439	6.77187	6.53067	5.27591	5.69918	6.21927	6.88718	6.3825	6.81475	6.42484	6.74605	7.17556	6.94377	6.8332	5.58009	6.4103
PTPRC	6.7372	8.5095	7.8114	8.142	7.7792	6.3598	6.758	7.4867	7.3499	9.0736	8.1547	7.4315	8.006	7.735	6.7592	7.0193	8.025	7.8575	7.7685	8.3223	8.0418	7.93	8.0093	9.0469	8.8707	8.9781	9.2288	9.2698	9.2377	8.4705	8.5021	7.29	8.532	8.4522	9.2058	9.1439	9.2736	7.7367	8.0526	7.8403	3.84178	3.11006	4.31467	8.39233	3.40956	6.87234	9.50247	4.86827	8.333	9.77351	8.54296	3.84418	3.95005	6.04494	7.91584	3.08573	7.76511	8.73297	4.90575	7.78758	9.20429	2.66953	2.59731	6.90941	5.12293	8.96817	9.17731	6.7329	7.42669	9.51041	6.83821	9.00541	2.25817	1.93036	2.95979	7.08444	6.04115	3.14177	3.45641	2.80865	6.57902	0.778348	4.54747	4.05934	6.82021	3.10127	3.26587	1.96886	3.29731	8.45137	7.60696	3.39266	3.11814	3.03811	8.14175	3.48181	9.86622	2.55496	2.24082	8.62887	3.06839	8.34457	1.56392	2.86654	4.52636	3.78851	3.54758	0.536748	0.792309	8.6324	2.3999	4.0106	3.45934	3.5184	2.85827	1.52015	1.86406	5.57433	1.09979	2.29931	3.14525	1.34341	3.55931	5.8515	5.96307	2.34195	5.19847	4.34451	2.73225	2.83162	1.98594	3.81059	5.26653	3.44251	4.10114	4.46979	2.39472	3.31294	2.81498	4.37109	5.21148	3.75558	3.1761	3.52056	4.66551	3.6934	3.96614	3.32877	3.63266	2.83633	3.03018	5.95358	3.42285	4.40699	2.50623	5.58343	3.38409	3.32793	4.54526	4.25742	4.7881	3.50425	4.94656	2.81086	3.23136	5.00205	2.64936	3.59712
PTPRE	5.1565	5.6863	5.452	5.6473	6.0579	5.3461	5.5605	5.7141	5.9141	5.5892	6.118	5.5378	5.7636	5.5024	3.9689	5.6536	6.0999	5.1666	5.7316	6.4806	5.6564	5.5977	5.6943	6.2786	6.2321	6.3264	5.6244	6.0433	5.9801	5.636	5.8744	5.3533	6.1997	6.1051	6.2643	6.3117	6.3869	5.3656	5.7443	5.4308	3.73215	4.16724	4.37816	5.49363	4.15427	2.06912	5.89739	4.60445	6.12818	6.39424	5.83348	3.35531	2.82721	3.55009	5.37446	3.62025	5.2675	5.50797	4.0612	5.15808	5.56072	2.97451	2.60454	4.70248	3.48932	5.95746	6.24235	4.73251	5.33153	7.11798	1.64717	5.53482	2.49752	3.07519	3.00743	1.62738	4.37153	2.30899	2.17535	3.49385	4.47999	0.169769	2.92592	3.23585	4.70927	2.05115	3.42158	1.1804	3.19401	4.87352	4.80654	1.90466	2.84864	3.51667	4.47216	4.76636	6.09327	3.13554	2.50117	4.2433	3.80969	4.56404	1.88818	0.662645	3.09486	2.51614	2.49569	0.394034	0.645777	5.17401	0.203953	2.9713	2.69514	2.54516	2.05045	1.49883	2.71443	4.28273	1.62631	1.72641	3.51341	1.06655	2.53222	4.57183	4.5043	0.342599	3.09771	4.16545	2.13359	3.95133	1.42787	2.57812	4.46497	1.95214	3.55989	3.85108	2.18744	3.36697	2.09564	3.40991	2.61611	3.59777	2.55668	2.39459	4.26446	2.50476	2.6641	3.34453	3.49736	2.25341	2.48261	4.98473	3.27504	3.34658	2.76466	4.80062	2.91286	3.77475	3.64839	3.36777	4.00666	2.86613	3.29483	2.32803	2.3352	3.53932	2.77053	2.68223
PTPRJ	5.2867	6.8127	5.8637	6.1198	6.1302	5.4284	5.1634	5.349	5.4582	5.8141	6.0376	5.3636	6.2305	5.4947	4.9544	5.3691	6.2113	5.5812	5.9406	5.9447	6.0679	6.1924	6.0213	6.4335	6.4046	6.3774	6.4768	6.9401	6.7529	5.8109	5.7852	5.2687	6.171	6.1401	6.5655	6.6243	6.6999	5.7687	5.6851	5.4728	1.59888	1.42882	3.23328	5.12486	5.15956	1.02133	5.62252	4.7902	5.13419	5.66167	3.8715	2.87915	2.10202	3.39586	4.48825	3.06847	4.11519	4.15867	3.29912	3.90416	5.55829	1.65966	1.32164	5.03705	2.32795	4.68374	5.93699	5.3945	4.44717	4.89477	1.07804	5.60042	1.94186	3.57161	2.27838	0	4.3992	1.87495	1.68465	2.03784	4.81194	1.7153	2.68101	1.69863	5.27686	0.957301	0.47648	1.00475	3.35078	5.06168	5.37151	2.1012	2.09764	1.54681	4.6593	2.38859	4.9946	0.968217	2.15759	5.0859	1.34998	4.93361	1.06565	1.43887	2.11868	1.57064	2.37776	1.10963	1.82608	5.10532	1.32473	1.69468	1.83825	1.36139	1.10366	1.02267	2.19267	3.8245	1.5045	0.662375	3.17873	2.02918	2.00473	3.69204	4.63032	1.32712	1.95184	2.16316	1.18778	1.8249	2.42469	1.9754	3.49261	2.3739	2.55814	1.65246	1.52036	1.52053	0.996387	2.80628	4.11864	2.28363	2.03612	2.78106	3.39253	3.43242	1.66891	3.40598	3.13438	1.1356	1.88813	3.54651	2.89093	3.98965	2.63123	3.04827	1.66222	1.40984	4.13203	3.13236	3.95126	2.36923	2.32889	2.80267	2.66443	3.22199	0.481775	3.02
PTTG1IP	7.7956	7.446	7.1924	7.35	7.8815	6.8683	8.2698	7.0799	6.9442	7.2495	8.3433	8.8331	7.948	8.0041	7.4959	8.3462	7.2137	8.124	7.9438	8.3616	8.0209	8.1179	8.0309	7.1741	7.3472	7.4501	7.0773	7.2497	7.0934	7.8601	7.0915	7.6091	6.949	7.3027	7.2978	7.6713	6.9704	6.283	7.1696	6.8415	8.76093	7.39755	8.14984	6.29781	9.2592	5.05578	6.95622	8.98977	6.62669	7.6489	5.81824	8.26222	8.50882	5.41551	5.85475	7.38212	5.94535	5.79093	8.2064	5.49645	6.26526	7.63203	7.08951	8.4227	7.12023	5.84243	7.4967	8.7065	5.6461	7.05134	5.24981	6.99839	8.69046	8.42765	7.94964	4.93641	5.5277	8.51629	7.93078	6.79694	8.02568	8.46218	7.99732	8.16474	8.96634	7.92598	6.65016	7.69569	7.53432	7.81483	8.71493	8.25565	8.42838	7.61354	7.92544	7.69304	8.61841	6.9953	8.30739	7.31093	7.29727	8.19234	9.04699	8.50104	8.5315	7.49377	7.82743	8.41617	8.41525	8.5423	8.62637	8.35414	7.99392	8.3621	8.40064	7.17558	7.97525	8.05177	8.36437	8.22202	8.45113	8.53114	8.72128	7.56576	8.23199	8.50322	8.31785	7.39481	7.48497	7.17421	8.77629	8.55225	8.54946	8.95455	8.24796	7.17641	7.88433	7.22512	7.38965	8.22789	8.71915	8.23545	7.9498	8.64152	9.52594	8.41456	8.03166	8.78393	8.2797	8.05698	8.19061	8.17435	8.35072	8.86762	8.44336	7.79105	7.48155	7.12872	8.8543	8.4288	9.40398	8.36526	8.36213	8.6228	8.45129	8.94439	6.91877	7.98056
PUF60	4.2256	2.0352	3.6977	2.5617	4.1563	4.4713	4.6876	3.9778	4.3172	5.0789	3.6699	4.7619	3.654	3.9032	4.8511	4.9825	3.9335	3.9723	4.2231	5.2137	4.8901	4.7508	4.8493	3.2176	3.4727	3.5768	3.5916	2.9487	3.2025	4.1743	4.5776	3.1773	3.5091	3.6333	3.7688	3.96	4.1651	4.1391	3.7023	3.6063	5.89642	6.09925	6.0056	4.15696	5.76535	5.14924	3.37814	6.00333	4.15214	5.70179	4.22698	5.78015	6.05497	5.48526	5.4664	6.03314	5.28061	4.77878	5.82138	5.46768	2.97121	6.17104	6.14962	6.0463	5.83411	5.19827	5.14944	6.1117	5.44909	5.17225	4.89124	3.32454	6.3186	6.30476	5.98257	5.35795	4.72409	5.95688	6.15353	6.17474	6.19092	6.24016	5.87292	5.9432	6.50941	6.23901	6.21588	6.38651	6.05129	6.39062	6.23082	5.92604	5.8009	6.37198	5.97792	5.88791	5.41027	5.86704	6.11886	6.28041	5.83406	6.34099	6.33336	5.8545	6.21603	5.49448	6.03629	5.87932	5.99762	6.39161	6.28186	6.40792	5.83872	6.24722	6.22218	6.16951	5.89745	5.9572	6.43187	5.98953	6.12033	6.30735	6.39439	6.23483	6.01526	6.35433	6.21655	5.73479	6.09331	5.48842	6.40323	6.49998	6.247	6.20056	6.25959	5.90972	6.23063	6.25355	5.77411	6.15084	6.3488	6.08271	6.11237	6.84386	7.03663	6.10219	5.81651	6.50982	6.73008	6.52267	6.20439	6.40919	6.43529	6.51616	6.42255	5.81548	6.46235	6.21458	6.82624	6.52724	6.46118	6.24904	6.06963	6.453	6.20588	7.75181	5.46417	6.43894
PUM1	5.5785	5.8082	5.3028	5.2191	5.2871	4.472	4.8548	5.3896	4.107	6.1929	4.4123	6.295	6.2979	4.8554	4.9761	5.7354	5.8334	5.0934	5.756	6.5158	6.2415	5.9763	6.2994	5.3214	5.1441	5.0102	4.9745	5.0722	5.4561	5.674	5.3656	3.5095	4.8852	4.7512	5.9563	5.7123	5.9008	4.8038	4.9504	5.2638	5.94823	6.07656	4.81662	1.58267	4.78183	4.56932	2.29495	5.13575	3.06117	4.03228	2.57774	6.04506	6.39906	1.26216	3.03583	4.95969	2.37021	2.87852	5.25226	2.58684	1.84104	6.08202	5.51128	5.4718	5.12422	3.35319	3.58381	5.9261	2.08504	4.10903	4.40156	2.27854	6.9092	5.93475	5.63116	4.26855	1.14204	6.66812	6.22076	5.84196	5.49445	6.58024	5.92805	6.03636	5.77781	6.19962	5.70065	5.93061	4.80594	5.77597	5.78823	6.30457	5.93153	6.06372	5.33813	6.10427	6.31523	5.73351	6.51857	6.12153	5.4805	6.02001	6.91701	6.23138	6.41307	5.56943	6.33327	6.39414	6.2138	5.9886	6.59243	6.43401	5.6193	6.73841	6.33297	5.92777	5.46172	5.91872	7.2495	6.00015	6.19629	6.23713	6.15332	5.20185	5.65064	6.32053	6.36642	5.44166	5.83243	5.2767	6.47849	6.32698	6.45875	6.38413	6.11337	5.73315	5.84097	5.65021	4.98007	5.96726	6.83139	5.66649	5.70572	6.56199	7.26108	5.89165	5.76709	6.31529	6.09271	5.6999	5.62074	5.63264	6.17039	6.45981	6.01249	4.92449	5.37682	5.54392	6.39377	6.05037	6.56074	5.73515	6.12205	6.33134	6.13044	6.90724	5.29862	5.88768
PUM2	5.5421	6.4926	5.9888	5.2746	6.1545	5.2803	6.7316	5.8538	5.1602	7.6884	5.7778	6.7731	6.3445	6.2416	5.8309	5.8268	6.5455	5.1332	6.0896	7.26	6.5648	6.3732	6.6148	6.4048	6.3286	6.2399	6.8317	7.1604	6.8713	6.1903	6.3178	4.7666	5.7208	5.8382	6.8487	6.6213	6.7248	5.9866	5.9907	5.9551	6.04793	6.54264	4.93834	3.35266	5.58436	5.16288	4.17955	5.72836	3.13803	5.40242	3.33448	6.26978	6.51646	2.2415	3.33318	5.35863	3.01457	3.72195	5.52923	3.07608	3.38715	6.02326	5.53224	5.87753	5.19247	4.13031	4.98795	6.46235	2.94069	4.49496	5.09221	4.07261	6.81805	5.90482	5.51663	5.04905	2.16244	6.81783	6.40494	6.02753	5.69572	6.38497	5.81168	6.0608	6.31575	6.13502	6.02951	5.958	5.36174	6.4687	6.35559	6.22022	6.1075	6.39067	5.81932	6.56219	6.41018	5.70576	6.4886	6.67574	5.65944	6.65767	6.94851	6.55302	6.65184	5.52017	6.27227	6.5816	6.53834	6.53487	6.71566	6.42672	5.32117	6.48832	6.30583	6.08458	5.55227	6.11064	6.96025	5.80352	6.43991	6.75732	6.44931	5.3358	6.02784	6.57961	6.61205	5.42269	5.61165	5.30744	6.99759	6.66461	6.708	6.49213	6.18139	6.02898	5.96868	5.77417	4.72197	5.94866	6.91079	5.89056	5.53433	6.74656	7.3678	6.17462	5.90784	6.63979	5.98152	5.63664	5.80502	6.20292	6.18618	6.5256	5.98907	4.81865	5.4476	6.018	6.58527	6.31352	6.51654	5.84294	6.04727	6.30946	6.06126	6.71279	5.51048	5.96977
PUM3	4.3141	5.5331	5.4422	4.4937	6.1076	4.7185	5.3035	5.9701	4.7601	6.8572	4.5727	6.1107	6.7269	5.7606	6.2702	5.2911	5.3985	5.0144	5.4722	7.4679	5.937	5.9014	5.9562	5.2402	5.423	5.1133	5.7622	6.241	5.5586	5.9058	5.8384	2.6034	4.2659	4.3495	5.9322	6.0832	5.7848	4.9255	5.0476	5.0197	5.34101	5.83276	4.7336	1.67732	3.36063	5.58761	0.374569	4.26949	0.916652	4.10548	1.29865	5.03381	5.42735	1.56891	1.94997	4.37868	1.66011	2.28993	4.67275	1.99185	0	5.72064	5.11558	4.52807	5.17214	2.7571	2.84237	4.90718	1.51161	3.81229	5.35896	0.0992145	6.42106	5.032	4.76611	5.51628	0.251926	6.71668	5.84506	6.50799	4.7279	6.04459	5.08116	5.31312	4.95388	5.41632	5.47975	4.67229	4.05056	5.34234	4.72117	5.68193	5.44158	6.06454	4.98883	5.36115	6.19106	5.03187	5.53437	5.33686	5.25437	5.37051	6.19866	6.09362	5.50923	4.57758	5.94737	5.95426	5.87284	5.25103	6.17775	5.64239	4.78059	6.1104	5.15723	5.68049	4.674	4.8329	5.63479	4.31178	5.37815	5.9812	4.89502	4.84737	4.64529	6.39774	5.80296	4.83088	5.03171	4.41094	6.51879	5.86555	5.7749	5.67436	4.77603	5.17904	4.52812	5.00051	4.40097	4.69201	6.36432	4.41761	5.80425	5.80114	6.26186	5.50493	5.33969	5.61848	5.79601	5.59699	5.42094	5.27532	4.52598	5.15377	4.52086	5.26191	5.11522	5.65126	5.66528	5.16198	5.46499	5.04926	5.81352	5.77279	5.40866	5.50428	4.43062	4.63033
PURB	4.5726	5.2764	5.8639	6.0088	6.551	6.1491	6.5882	5.5089	6.104	6.3578	6.4619	6.545	6.7755	6.3523	4.7968	6.1371	6.9996	5.1332	6.424	6.1833	6.118	5.9154	5.9678	6.6162	6.3445	6.4781	6.5224	6.5653	6.4914	5.6985	5.6373	5.077	5.6923	5.7342	6.914	6.8218	6.8657	6.2018	5.8398	5.9353	4.89003	4.99826	4.43095	1.76533	2.93153	3.90016	2.91618	3.69761	2.79345	4.26972	1.73582	4.35639	4.7239	1.29665	2.29725	4.172	1.64002	2.04719	4.35714	1.72715	2.01754	4.28993	3.96963	4.06326	3.49211	3.15531	3.79275	4.51691	2.18581	3.81706	3.79601	3.02015	5.29911	4.7589	4.22357	3.40406	1.29595	5.71362	5.11236	4.4984	3.9041	4.57619	4.27897	4.8177	4.43255	4.78149	4.40504	4.41505	4.22283	4.5905	4.71588	4.54711	4.70179	4.90116	4.27328	5.0958	5.94724	4.00148	4.7932	4.97679	4.0082	4.65906	4.8059	4.86228	5.15744	4.09611	4.19059	5.02334	5.0608	4.92412	5.05651	5.19405	3.73187	5.0175	4.94161	4.39423	4.11542	4.73954	5.13671	3.82835	5.20945	5.69425	5.04237	4.21343	4.34471	4.88133	5.11329	4.22974	4.26474	3.66052	5.42094	5.18212	5.40585	4.83116	4.76197	4.22589	4.26153	4.03569	2.9972	4.41839	6.14569	4.35037	4.34139	5.02288	5.70683	4.83087	4.51749	5.13491	5.04413	4.23084	4.48152	4.75904	4.39871	4.99123	4.21911	3.74955	4.07989	4.12362	5.04849	4.69826	4.84673	4.18653	4.90581	4.41351	4.33631	5.72518	4.00568	4.57134
PWP1	4.0359	5.2361	5.1621	5.0809	5.0888	3.2476	5.2605	4.6179	4.5685	6.2917	3.4548	5.1174	5.3457	4.8638	3.8743	4.296	4.4844	4.236	4.9046	5.8093	4.9159	4.6827	4.6277	4.7253	4.123	4.4692	4.7105	4.841	4.7947	4.4218	4.4185	2.4305	3.833	3.3876	4.7338	4.8581	4.8861	3.9211	4.1992	3.7271	5.52291	5.54858	5.15137	2.65963	4.15109	5.25919	2.25425	4.72804	2.98084	5.07124	2.475	5.15305	5.755	3.28242	3.55782	5.21893	3.12327	3.53193	5.08602	3.84549	1.60611	5.93486	5.45813	4.99239	5.20351	3.68916	4.17872	5.44928	3.19521	4.60267	5.05928	1.41846	6.54164	5.78997	5.50512	5.34757	2.19861	6.62327	5.89874	5.67704	5.04554	5.95845	5.57117	5.60534	5.6378	5.65521	5.38852	5.57791	5.09251	5.7109	5.4797	5.81744	5.64184	5.88521	5.51777	5.42377	5.60887	5.33559	6.2092	6.05185	5.07812	5.71983	6.06753	6.10943	5.92951	5.33956	6.10842	6.2097	6.40195	6.03396	6.43584	5.97696	5.20973	6.24737	5.99526	5.86405	5.36001	5.78978	6.83435	5.83183	5.73566	6.27284	5.56427	5.25143	5.18174	6.39931	6.34059	5.41213	5.37399	4.57012	6.70525	6.42551	6.24353	5.32079	5.7072	5.36163	5.55593	5.62388	4.99871	5.66606	6.70081	5.60243	5.5049	6.33611	6.8328	5.90221	5.8285	6.30242	5.84878	5.55273	5.46116	5.70051	5.81931	5.90059	5.6993	5.18932	5.48752	5.52209	6.12688	5.80405	5.97115	5.52247	5.81153	6.23658	6.03007	6.30027	4.5444	5.82752
PXK	3.2384	4.5984	4.0186	4.5439	4.7269	4.5855	3.8117	3.8911	4.1661	5.4275	4.3683	4.3955	4.9378	4.3055	4.124	4.2569	5.3257	4.2185	4.5964	5.2392	4.797	4.3915	4.6274	5.0332	4.8229	5.0588	4.7908	5.172	5.3332	3.8439	4.2107	3.6126	4.6273	4.4199	5.4582	5.1531	5.2711	4.0182	4.2895	3.9718	5.82776	5.41444	4.27045	4.3671	3.31246	2.87053	5.53141	3.83507	4.91402	4.90967	5.27141	6.60234	6.00587	3.55437	3.99975	4.57412	3.85246	5.40864	5.23097	4.40275	5.19741	4.73206	5.0092	4.52984	4.92603	5.18044	5.07337	5.11355	4.21391	5.62219	4.18419	5.682	5.03626	5.95104	4.64739	3.10346	3.66698	5.85529	5.41273	5.36243	4.25776	5.00469	6.23485	5.48028	4.78884	4.60066	4.20857	5.06999	4.39693	5.69592	5.49707	5.06566	5.38406	6.47888	5.15944	5.61447	7.04309	4.59582	4.99502	5.98076	4.90456	5.84436	5.46288	4.9723	5.78413	5.05058	5.46185	5.19646	5.47804	5.41203	5.95961	5.57726	5.96107	5.95776	5.73039	4.9791	5.12201	5.059	5.80974	5.23456	6.98281	5.5519	5.65828	4.70752	5.18452	5.49871	5.87593	4.74082	5.35368	4.9234	6.18697	5.95795	6.46427	6.56932	5.46968	4.39377	4.95499	4.60299	5.06511	5.90801	7.53028	4.70618	5.8527	7.26627	7.39901	6.26216	5.4725	7.74604	5.28474	6.07578	5.93388	4.96516	6.71564	6.51274	6.6348	4.50598	4.32075	5.29781	6.58584	5.35799	6.5879	6.85389	6.16531	7.92892	7.08693	5.58852	4.28178	6.11461
PXN	4.4686	4.123	3.7616	3.7131	4.276	5.2039	4.1311	4.6019	5.0811	4.7531	4.8421	3.9356	3.6172	3.8846	4.5537	4.0163	4.2525	4.4674	4.0735	5.5997	4.6469	4.592	4.5476	4.7734	4.6795	4.7037	4.3103	3.702	4.325	4.5412	4.4968	4.8207	4.9519	5.1496	4.7223	4.7866	4.678	4.8221	4.4724	4.5018	7.37099	5.73727	5.9513	7.1422	6.74882	2.6842	7.40137	6.78517	6.96717	7.35977	6.46377	7.55009	7.91586	5.94135	7.2994	6.23804	6.18828	5.96223	6.85945	6.54753	6.8113	5.29911	6.31433	6.69285	5.56973	6.94488	7.22493	6.64264	6.75525	6.92019	2.27583	7.05743	5.92265	7.10793	6.47101	2.93686	6.43194	6.25721	7.23526	5.83076	6.54394	5.25078	7.3968	7.52145	7.19882	5.54678	5.21871	6.07614	6.61871	6.01481	6.882	5.49883	6.53737	6.18676	5.70917	6.83224	6.37267	5.64789	5.54651	5.75618	5.01958	6.47603	5.5946	4.99419	7.6409	5.98415	5.79606	5.58959	6.13268	6.83794	6.05659	7.74694	7.14626	6.09318	6.88376	5.20647	7.16806	6.83832	6.04939	6.3671	7.72161	6.39174	7.33371	6.30014	6.72205	5.99577	7.56542	5.56178	6.25793	6.14015	6.3732	7.40797	7.71601	6.70977	6.86322	5.8168	7.03329	6.27756	5.37456	7.41284	8.35942	7.15428	6.29753	7.50214	7.93921	7.19761	7.54813	8.45546	6.61901	6.21444	6.11869	7.53018	7.34193	7.33613	7.44792	5.87821	6.63828	5.82707	7.21399	7.98229	7.81472	6.81801	7.40556	7.97658	7.79307	7.45891	4.70055	6.71263
PYGB	4.7579	4.1898	3.7095	4.1205	5.2048	5.2495	5.3111	4.8661	4.5607	5.0999	4.2107	5.1156	4.9916	4.9463	4.6704	5.3043	4.9622	4.7137	4.8488	5.8791	5.1693	5.1634	5.3813	4.6493	4.3782	4.5428	4.6698	3.6075	4.2106	4.5821	4.8419	4.181	4.1656	4.0796	4.5238	4.6751	4.8715	4.2606	4.458	4.4743	6.78011	7.03752	7.039	3.44118	6.96004	4.13323	2.97896	6.65722	4.14578	5.22463	3.52199	6.97057	6.56842	4.49352	4.6385	7.47233	3.99233	4.093	7.11295	4.37305	2.61551	6.35397	5.9564	6.51686	6.00365	4.66328	4.6764	7.27158	4.73748	4.73051	3.69723	2.78012	5.76725	7.31979	6.78132	4.25236	4.62243	6.11771	6.51848	6.33297	6.33731	6.05504	6.53725	6.74456	6.93806	6.0185	6.90585	6.08175	7.69069	6.05698	6.85998	5.65683	6.21755	6.61845	6.00911	7.62963	5.4096	6.93472	6.32537	6.112	6.18986	6.09812	5.80132	5.63848	6.78726	6.73643	6.42295	6.07039	6.121	6.55865	6.27559	6.64038	6.17335	5.85874	6.53538	6.64726	7.91764	7.37563	6.46984	6.6109	7.02493	6.55097	7.07087	7.6685	6.2873	6.46498	6.5306	6.62037	6.20204	6.9261	6.84707	6.86589	6.84961	5.29124	6.25142	7.37756	6.15525	7.44371	6.41269	7.25849	6.22419	7.31048	6.1961	6.869	7.29882	5.9111	6.10611	6.87765	6.65138	6.15442	6.41325	6.70359	6.80801	6.60948	6.64365	6.31909	6.50519	6.82649	6.85531	6.69475	6.63743	6.62548	6.30176	6.37239	6.44433	7.14645	6.58286	6.37157
PYGL	5.1526	6.1478	5.3368	3.6326	5.3966	3.4861	4.8711	5.5316	5.2009	5.3536	5.6797	5.4674	5.5912	5.6064	5.2278	5.6897	5.5319	5.8476	5.695	5.5095	5.5476	5.5113	5.5045	7.05	6.8988	7.0628	6.2278	6.2031	6.6633	5.6505	5.3685	6.0327	6.5059	6.4328	6.5603	6.6409	6.587	5.7376	5.7956	5.585	5.68325	6.33665	5.43619	8.60798	1.09011	0	9.36895	2.27113	7.80629	7.36026	7.99515	6.43377	6.05444	7.4	7.4234	4.54137	7.07842	8.4989	5.49956	7.78125	9.05547	5.19594	5.37577	2.64052	6.34988	7.17652	8.20412	3.76044	6.51067	7.90803	0	8.74939	5.14427	5.70031	5.38862	0	6.93821	6.13458	5.93328	5.8767	2.75136	5.5011	5.9712	5.90953	2.9018	5.10331	6.91658	4.81498	3.8682	3.77963	3.49075	5.06247	5.86262	6.86901	3.17699	6.51652	4.8828	4.68245	5.80639	3.49807	6.54399	4.16064	5.68011	5.6918	5.97704	4.95665	5.66333	5.98074	6.01685	3.75039	6.00462	5.61155	5.28332	6.05467	5.76598	5.34204	5.72477	4.64456	5.74794	5.81297	6.40109	6.1052	6.39418	4.36754	3.681	5.51524	6.06173	5.14052	4.84405	6.76895	6.24594	6.53732	6.25183	6.60814	6.61894	6.44497	5.25896	6.28282	6.0154	6.14886	6.99789	5.01221	5.85741	6.48602	6.8344	6.33705	6.00068	7.05547	5.20641	5.53474	5.61829	6.00245	6.19727	5.75088	6.05022	5.96995	4.48462	6.47611	5.54253	5.78041	6.39812	5.6533	5.79717	6.79207	6.39419	5.25418	6.46272	5.25066
QKI	4.6654	5.6349	5.623	5.9968	5.8192	5.1016	5.0565	4.5199	4.3097	5.9467	5.4262	5.3786	5.9141	5.2387	5.0511	5.0667	5.974	4.7706	5.5037	6.1417	5.7656	5.7003	5.7558	5.9634	5.8586	6.0609	6.574	6.7181	6.5743	5.1392	5.1427	4.4727	5.4371	5.5338	6.2445	6.2524	6.2382	5.0289	5.4934	5.1048	5.45339	5.24593	5.00161	2.922	1.79636	3.68829	4.07361	3.04147	3.38669	4.80441	4.38642	6.19252	6.051	1.9061	2.94599	4.92102	3.52503	4.38011	5.77546	3.06874	3.26208	5.29856	4.88522	3.8719	4.17129	4.53999	4.42857	3.9457	3.36045	5.27795	3.54901	4.0964	6.39691	5.61026	5.05927	3.83206	2.64929	6.30951	5.67845	5.1092	3.69723	5.93469	5.90644	5.92837	3.87294	5.62434	4.61341	5.00646	4.73966	4.47342	4.08496	5.72506	5.63678	5.20443	4.0031	5.15554	6.24433	4.38766	5.73028	4.6974	4.42212	4.69508	6.50166	5.7657	5.93127	4.91426	5.51984	5.78953	5.70687	4.64071	5.93674	5.62919	5.08262	5.91496	5.58713	5.30315	5.15891	5.54016	6.16667	5.02712	6.36226	5.79648	5.73063	4.90315	4.20157	5.5202	5.95601	5.1351	4.97441	4.60515	6.03806	5.87971	6.26652	5.87507	5.74611	4.71763	5.12914	4.60879	3.926	5.83522	6.69297	5.00622	5.224	5.88378	6.34675	5.64697	5.47326	6.11265	5.21246	5.36211	5.46237	5.6606	5.75696	5.64753	5.47174	4.89006	4.63698	4.69548	5.90788	5.41474	5.81965	5.39173	6.02722	6.23661	5.84302	5.28517	3.86174	5.18957
QPCT	4.4113	5.4285	4.5383	4.2025	5.1364	4.706	4.4688	4.2597	5.0036	5.0211	5.3493	4.8558	4.9437	4.9672	5.3459	5.2399	5.1733	4.977	4.8032	4.2974	4.765	4.9886	4.7513	5.519	5.063	5.2996	4.9603	5.4683	5.4818	4.6395	4.3566	4.0402	5.3209	5.1215	5.2147	5.0125	5.2459	4.4128	4.4691	4.4873	4.63161	2.9974	2.88351	7.25478	0.26759	0	7.81546	0.358118	5.47754	7.02303	6.9124	3.88969	3.6887	5.7181	5.30883	3.94141	5.58743	7.43281	3.6033	6.02229	7.20738	0.459729	2.23728	1.31376	3.78	6.27807	8.4754	2.24278	5.29661	6.95515	0	7.64614	1.58778	2.20072	3.84008	0	5.77988	2.28658	2.62604	3.30867	1.20284	0.594824	1.60425	1.21045	1.75781	1.48293	2.51772	3.76326	4.33757	1.96881	2.34646	1.53003	3.99526	3.28568	2.1095	2.26202	2.83486	2.4185	0.308249	1.85464	4.11658	2.61965	0.922128	1.86775	3.25089	3.10702	1.01854	1.01418	1.67195	1.8047	2.1746	2.37721	3.95902	0.441814	3.52333	0.0722875	2.10706	4.03685	0	4.53982	3.17212	0.35912	4.12252	3.16243	1.73523	1.95195	2.72792	1.82516	3.98575	2.40122	0	2.48668	3.86961	3.30051	4.50545	3.20696	3.37511	2.51939	3.33929	3.72409	4.67098	2.08894	2.39929	5.11832	5.86512	3.15403	1.93476	5.45458	2.26968	3.0549	3.2816	3.56397	3.75601	5.43283	3.78009	3.24366	1.21281	4.18795	7.08329	0.523706	5.72065	3.22943	2.29226	5.34209	4.55236	2.54235	2.91828	3.49368
QRICH1	4.28	4.7417	4.5581	4.8644	4.056	4.58	3.1052	4.0442	4.475	5.407	3.0012	3.6158	4.0946	4.4959	4.3122	4.325	4.8093	4.5687	4.5563	5.7517	4.8209	4.7662	4.7299	4.2972	4.4101	3.903	4.1667	3.9042	4.5436	4.7517	4.7327	3.1047	3.8103	3.4391	4.7949	4.8453	4.8843	3.7667	3.8972	3.6376	6.07024	6.10966	5.55663	3.85064	5.87751	5.18563	3.50858	6.08319	4.84559	5.80356	4.43916	5.79914	6.35951	4.19177	5.57037	5.59771	4.62093	4.12154	5.50119	4.93016	3.05798	6.22082	5.97872	6.5033	5.5731	5.3864	5.10985	6.53713	4.74189	5.63927	5.13092	3.15044	6.88116	6.33541	5.80441	5.31728	3.97988	6.73797	6.28417	5.65944	6.35414	6.22716	5.85258	5.97108	7.09168	6.47184	6.01879	6.24691	5.6071	6.63782	6.76898	5.96224	5.63659	6.19504	6.53756	6.34345	7.47676	5.85523	6.64696	7.35421	5.58875	7.04643	6.38457	6.0786	6.49213	5.83596	6.49382	6.00018	6.44704	7.47444	6.28806	6.50718	5.70064	6.51059	6.41737	6.25156	5.73231	6.34829	7.25698	6.15036	5.9354	6.31652	6.19541	5.96095	6.2288	6.72215	6.72197	5.88752	5.87741	5.234	6.75308	6.74021	6.66786	6.0293	6.4347	6.12279	6.30601	6.08708	5.48647	6.09778	6.7653	6.24389	5.77691	6.63505	7.12436	6.12197	6.0894	6.54623	6.51009	6.10229	6.01695	6.27927	6.42686	6.6299	6.36913	5.28259	5.97275	6.13085	6.88956	6.6862	6.8516	6.0515	6.33192	6.33436	6.14685	7.05207	5.20655	6.30024
QSOX1	7.0622	3.9527	3.0347	2.9972	6.1628	5.5478	6.6409	5.7617	6.535	5.3261	4.8758	6.2762	6.2173	6.0433	6.5468	6.753	5.4026	6.0828	6.1739	8.1922	6.9554	6.8532	7.0267	6.2818	6.3252	6.2945	6.4035	6.2234	6.6375	5.9125	5.9474	8.405	7.8168	7.9354	6.2674	6.6084	6.4916	8.4719	8.3816	8.5333	5.92012	5.93343	5.15009	4.94162	5.74626	1.83059	4.51989	5.83678	7.07779	4.02478	4.98346	8.09543	6.11239	4.85761	5.4527	5.29888	4.56514	3.93257	5.85434	4.97383	4.47638	7.64492	5.86771	5.22966	5.46837	4.48399	5.17908	5.86434	5.34334	5.1091	2.31321	5.0169	7.22091	5.84978	5.77315	1.83145	6.01499	6.77562	5.70293	5.91904	5.34369	7.05366	5.26715	5.66177	5.75775	7.5129	6.55489	4.42066	4.66667	5.62271	5.7718	7.19168	4.88389	6.00145	5.03847	7.94648	6.33066	6.12669	7.48054	5.05317	6.36015	5.53608	8.13237	6.92116	6.13527	6.38687	7.30473	7.11868	7.24627	5.52116	7.41956	5.99955	5.60468	6.84513	5.28456	6.91316	5.70936	5.50623	6.96	6.02566	6.12936	6.6293	5.52317	5.95641	5.7945	6.47163	5.67309	7.72736	4.55713	6.09794	7.21076	5.88765	6.01411	4.58438	5.75868	6.66256	5.2275	5.6454	6.21154	5.85127	5.77509	6.34959	5.44802	5.78446	6.0162	5.42828	5.20441	6.27114	5.91497	5.22538	5.27873	6.43946	5.65117	5.71778	6.02115	6.24779	5.3017	5.95907	5.77993	5.40109	5.92314	5.77005	5.42758	6.05545	5.86396	6.60459	6.38519	5.95699
QSOX2	3.104	4.4954	3.0159	3.2083	3.6661	4.3633	3.9168	3.5502	3.0104	4.4308	2.7282	3.2929	3.6675	3.4641	4.987	3.6816	3.7627	2.1844	3.1506	4.3441	3.5771	3.512	3.585	3.2085	3.5658	3.4351	3.7258	3.6014	3.3621	4.3711	3.8344	1.8984	2.1795	2.1646	4.3651	4.2468	3.8156	3.2183	2.962	3.3602	4.85203	3.82237	3.42236	0.116024	2.82161	4.32278	0.528033	3.54585	3.73178	3.52239	1.53401	3.8986	4.83945	1.5935	2.69423	3.42061	1.94398	2.85937	3.68691	2.49882	0.300367	4.69997	4.69452	4.73737	3.29546	2.91721	2.90296	4.71943	2.18753	4.13364	4.34285	0.779387	4.82614	3.8662	3.50371	4.03726	1.70834	5.54197	5.37274	4.61808	4.18243	4.62746	3.52692	4.32184	5.39599	4.54139	3.71091	4.54013	3.25662	5.86821	4.98696	4.75432	4.40321	4.24158	5.35346	3.75747	7.48438	3.50077	4.92369	6.40447	3.44251	5.63126	5.207	4.47188	5.0146	3.71907	4.8709	4.72425	5.19357	6.65454	5.41236	5.00584	3.57083	5.12233	4.52076	4.82236	3.44684	4.70357	5.2463	3.45405	4.02382	5.30889	4.86936	3.85592	4.2713	4.93888	4.81768	3.61222	4.07252	2.94117	5.50276	5.27996	4.67046	5.32018	4.70897	3.60734	4.64545	3.72426	3.07404	4.03522	5.15549	3.85148	4.16753	4.61665	5.36126	4.92746	4.1905	4.65011	5.51379	4.84834	4.52497	4.41217	4.24819	4.36057	4.06601	3.98534	4.08172	3.35889	4.60235	4.61317	4.28876	4.11418	4.82432	4.34853	4.03415	5.58394	2.4212	4.48164
R3HCC1L	4.0458	4.4361	5.2346	4.8664	4.2581	3.5231	4.0551	4.3544	3.7899	5.8757	3.9488	4.0892	4.8962	3.9955	4.397	4.4449	5.335	4.7075	4.8779	6.2337	5.3372	5.2728	5.3173	5.1876	5.2058	5.0486	6.0606	5.7388	6.1213	5.1037	5.3765	2.8325	4.3146	4.6244	5.5219	5.4413	5.3491	4.9804	4.8087	4.4225	4.38759	4.75036	2.96121	2.81677	4.17843	3.42047	2.64935	4.35841	2.92871	4.40384	2.81792	4.55664	4.41838	2.62429	2.87451	3.467	2.60062	3.34169	3.7157	2.99496	2.64599	3.71417	3.38048	4.33287	3.88073	3.14417	3.57003	4.86574	2.50841	3.84371	3.16355	2.69545	4.38822	4.37164	3.72766	3.43287	2.69979	4.75287	4.70092	4.02855	4.24278	4.01899	4.30436	4.1566	4.51016	3.21986	4.11612	3.43681	3.25851	4.61431	4.67001	3.93804	4.06662	4.80919	4.12964	4.61658	5.4104	3.73238	3.73782	4.85968	3.89042	4.8267	3.86725	4.22748	4.63013	3.73183	4.18992	4.30246	4.46251	5.07899	4.39773	4.81473	3.97082	3.96594	4.66991	3.61238	4.22291	3.78502	4.52984	4.0365	4.66273	4.53656	4.34736	3.64915	4.22818	4.62782	5.32544	3.34044	3.49333	3.59497	4.84582	5.26338	5.35938	4.3958	3.89606	3.8908	3.81609	3.99357	3.45243	4.67813	5.84832	3.6388	4.64954	5.03096	5.8367	4.76592	4.85877	5.875	4.53026	3.66572	3.85627	3.64171	4.42146	4.87546	4.46678	2.52127	3.30738	4.18884	4.8891	3.90068	4.89562	4.38065	4.47968	5.29099	4.76107	5.15409	3.67283	3.73243
R3HDM1	3.2467	4.5757	4.4546	4.0602	2.7058	3.2909	2.0846	2.9951	1.9339	4.9379	2.618	3.8633	4.1271	2.9811	4.1726	2.3068	3.9305	3.2506	2.5729	4.7268	4.0549	3.9658	3.85	3.9901	3.7666	3.7104	4.1852	4.0911	4.0051	3.8206	3.5716	2.0435	3.875	3.5661	3.7821	4.0595	3.8471	3.2141	3.412	3.2132	4.0061	4.0859	3.33723	0.994524	2.14552	4.9818	0.765846	2.93483	2.21688	3.4184	1.79763	3.53733	3.92222	2.23046	3.04968	3.41707	2.57565	2.50671	3.70203	2.8819	0.263053	4.18895	3.93086	3.37411	3.41123	3.08105	2.60228	3.71051	2.71667	2.99595	4.49759	0.499675	4.08822	3.59819	3.60336	4.80085	1.51685	4.75347	4.21463	3.86239	3.23362	4.24401	3.84812	4.04224	3.82709	3.88994	3.38384	4.16847	3.60217	4.15889	4.0236	4.10856	3.69465	4.22431	3.80019	4.00367	5.12323	3.462	4.29383	4.58385	3.28438	4.36879	3.85092	4.11288	4.23864	4.16005	4.52686	3.91212	4.4646	4.19896	4.34933	4.1038	3.37921	4.17733	3.95835	4.29393	3.68432	4.07415	4.28448	3.76712	3.97302	4.6342	3.90287	3.62194	3.70657	4.52499	4.73435	3.67669	4.2687	2.58782	5.04141	4.66023	4.65901	4.16691	4.10894	3.41314	3.65694	3.6184	2.80273	3.94346	5.14354	3.78124	4.15872	4.62592	5.23138	4.32111	4.14239	4.49503	4.36373	4.07218	3.95797	4.0075	4.10213	4.477	4.06408	3.38835	3.62452	3.56659	4.52305	3.91897	4.24489	4.10623	4.02739	4.05897	3.99352	4.45533	3.39699	4.08414
R3HDM2	3.7561	4.6699	4.1556	4.3586	4.0104	2.7847	2.7975	3.4892	3.1563	5.2492	3.9764	4.4084	4.391	4.239	4.491	3.4533	4.1969	4.0889	3.9443	5.3608	4.416	4.401	4.5549	4.4346	4.5813	4.5399	4.4534	4.6623	4.6493	4.3636	4.2874	3.272	4.337	4.2597	4.5105	4.7196	4.5593	3.9873	3.9324	3.427	6.15647	6.41384	4.72466	3.51988	5.10067	3.78025	3.7472	5.31258	4.384	5.2973	3.9706	6.16334	6.47951	3.96884	5.55334	5.08887	4.6383	4.37667	5.4026	5.11265	3.43502	5.94991	5.5403	5.69013	5.05313	5.48451	4.86832	6.20859	4.93242	5.49482	4.03834	4.26522	6.69172	5.49614	5.23476	3.27352	3.84575	7.27977	6.52207	5.5318	5.41147	6.40744	5.95206	6.22168	6.13368	6.54242	5.42866	5.79925	5.08647	6.16838	6.12236	6.64259	5.6013	6.41404	5.73098	6.64335	6.52404	4.97476	6.64648	6.56808	5.20875	6.61595	7.2454	6.49522	6.39231	5.61626	6.24796	6.91953	7.01506	6.57262	6.98974	6.58588	5.44626	6.91952	6.23993	6.09653	5.43482	5.61319	7.58713	5.82159	6.43541	7.13264	6.26165	5.15304	5.91889	6.96983	6.84056	5.32153	5.86584	5.26496	7.26839	6.96374	6.77708	6.26017	5.87468	5.39466	5.67655	5.55452	4.745	5.81032	7.23239	5.49376	5.71662	6.8084	7.47814	6.5469	6.31921	6.7491	6.07577	5.28918	5.33503	5.94156	5.63825	6.41694	5.6452	4.70597	5.08696	5.59002	6.58018	6.09009	6.67421	5.59626	6.69979	6.7492	6.61622	6.80393	4.80534	5.6153
R3HDM4	6.6486	7.8422	5.8834	4.8396	6.0777	7.1169	5.8861	6.0946	6.3106	5.8641	5.7286	5.8449	5.3376	5.622	6.5578	5.8793	5.7505	5.9298	5.8367	6.2446	5.5821	5.6596	5.6749	6.4496	6.4192	6.5799	6.7161	5.9764	6.6423	6.9742	7.0868	5.8241	5.9735	6.2056	6.7874	7.1373	7.3867	6.7326	6.517	6.9966	6.35967	7.34586	6.22639	9.71035	5.58061	5.44458	9.63614	6.02903	9.46081	9.24294	9.66371	7.16387	6.27959	9.95011	9.94992	5.82398	9.68089	11.693	6.09439	9.7206	9.35872	5.62307	5.48842	6.50985	6.45586	10.0674	9.96499	6.70239	10.2533	9.27937	6.05777	9.41191	6.0007	6.07998	5.63182	5.63098	10.3241	6.03753	5.87186	7.43368	6.31923	6.44966	6.06297	6.44245	7.12213	6.16667	6.88532	5.53522	5.4849	7.58935	6.88403	5.91004	5.63441	7.20023	7.08803	8.16873	8.77643	6.24731	5.43235	7.51798	6.93002	7.36965	6.49295	5.49749	6.28099	5.23409	5.81371	5.36567	6.27867	7.67556	5.83823	5.9739	5.72349	6.95002	5.87441	5.90061	5.83003	6.10914	5.55591	5.5093	6.15156	6.37372	6.59964	6.19852	6.15431	5.85163	6.01035	5.3054	5.70329	7.05337	6.18358	6.1524	6.77582	6.26363	5.81621	6.93505	5.56919	6.39243	6.00891	5.69215	6.98002	5.66827	6.43761	7.14788	7.76928	6.55004	6.39322	7.06893	6.79499	6.81488	6.59089	7.10653	6.1449	6.87983	6.33725	6.43177	6.33108	6.98694	7.26929	6.67174	7.21742	6.52073	6.66613	6.74804	6.56498	7.28324	6.84651	6.13977
RAB10	5.5459	6.2369	6.1068	6.745	5.7621	4.1284	6.7794	5.5481	5.0297	6.3307	5.1804	6.9342	6.8597	6.8662	6.1706	6.0833	6.3654	5.5138	6.4542	6.3495	6.0753	6.1923	6.08	6.4086	6.2467	6.3735	6.6223	7.1872	6.5928	6.0807	6.0242	5.8317	5.835	5.7681	6.7011	6.6141	6.5441	5.4785	5.7844	5.7234	6.10981	8.04788	5.94437	5.49756	5.93058	5.48605	5.62362	6.36461	3.95029	6.53545	4.03974	8.02057	6.3859	3.61797	3.59854	5.84028	4.39618	5.2289	6.03625	4.19277	5.52157	6.64119	6.30064	6.27004	7.28985	4.51934	6.20799	6.46026	3.5772	5.64933	5.45442	5.42956	6.6854	6.43715	6.12422	5.35083	3.35595	6.93326	6.44052	8.36033	6.29449	6.73844	5.98244	5.98282	6.42728	6.248	8.43677	6.15376	5.7552	6.26912	6.54958	6.32423	6.3891	8.16545	6.04077	8.21062	6.15793	8.07986	6.70364	6.11865	8.19228	6.3688	6.36733	6.61609	6.54413	6.17423	6.73533	6.45445	6.6592	6.23768	6.32926	6.15034	5.72115	5.87194	6.23686	6.56603	6.09917	6.34817	6.54813	5.99792	6.39372	6.55521	6.38398	5.73331	6.33363	6.61045	6.65862	6.06797	6.11758	7.18662	6.90257	6.70129	6.98712	6.47574	6.60066	8.04695	6.15271	7.5802	7.16792	6.26175	7.19614	6.09279	5.91928	6.51826	6.58414	6.23874	6.20102	6.5431	6.5242	6.54205	6.64027	6.37374	6.6264	6.65256	6.43299	6.04999	6.16487	7.59294	6.53794	6.18617	6.49268	6.33562	6.18265	6.35777	6.1285	6.58479	8.18593	6.40906
RAB11A	4.9074	5.9942	5.7036	5.3562	5.2186	4.0294	5.1965	4.644	4.5621	5.8913	5.1876	5.451	5.876	4.9722	5.5251	5.5131	6.0724	5.4831	5.8503	5.7484	5.9529	5.9984	5.9419	5.904	5.6333	5.711	6.3266	5.922	6.0543	5.3412	5.566	4.76	5.5707	5.065	6.0852	6.3069	5.8727	5.0021	5.2404	5.4664	5.42505	6.86094	5.20251	4.08042	5.64442	5.32756	4.22484	5.99146	3.01411	4.96653	3.425	6.73566	5.66912	3.0116	2.88022	5.13666	3.02765	3.89541	5.90055	3.35906	4.05825	6.02	5.58214	5.63171	6.21473	3.51166	4.76725	6.10331	3.08044	4.27651	5.17473	4.16259	6.36377	5.93298	5.75899	4.62025	3.51536	6.35307	5.83463	7.06231	5.81039	6.03535	5.56634	5.71266	6.01414	5.94415	7.36111	5.52425	5.21371	5.66457	5.93779	5.50388	5.6154	6.95629	5.44743	7.05581	6.11678	7.27447	6.04177	5.62488	6.9186	5.71931	6.16976	6.14238	6.00719	5.72866	6.07783	5.89469	6.1916	5.86123	6.2297	5.6778	5.28289	5.69889	5.71215	5.69123	5.39148	5.95482	5.90291	5.36837	6.2017	6.13488	5.69064	5.49036	5.86343	6.0838	6.40496	5.69289	5.5013	6.18095	6.22671	6.33458	6.48974	5.74507	5.92166	7.14202	5.86347	6.74293	6.24782	5.80652	6.62134	5.65215	5.50318	6.26697	6.66225	5.55098	5.60647	6.14639	5.93528	5.84836	5.86923	6.2677	6.12204	6.26509	6.06949	5.3793	5.83972	6.9462	6.37991	5.65153	6.28383	5.7599	5.83702	6.07649	5.7162	6.39654	7.00281	5.8781
RAB11B	6.0471	7.1973	6.2958	5.6648	5.2223	5.6954	5.7408	5.6137	5.7167	6.5322	5.3257	5.5954	5.3398	5.2189	6.1179	5.8907	5.5484	5.5765	6.0137	6.6139	6.0638	5.8918	5.783	5.8691	5.5605	5.7917	5.5179	5.6584	6.132	5.9559	5.7976	4.9793	5.2302	5.8624	5.6806	5.742	6.0297	5.1464	5.7195	5.246	8.11971	8.001	7.01105	6.36556	7.80347	5.71061	5.884	7.62943	6.37941	7.17551	6.41132	8.07519	8.27736	7.20549	7.36332	7.3117	6.97101	8.13006	7.74349	7.08691	5.46575	7.53658	6.99928	7.64522	6.9829	6.93142	7.10321	8.01834	7.15994	7.03174	5.91169	5.76263	8.62294	7.7522	7.58113	5.59822	6.57752	8.61018	7.96614	7.49006	7.7242	8.03348	7.7969	7.97861	8.15658	7.98941	7.62871	7.23037	7.33233	7.91563	7.82369	7.85842	7.60375	7.93388	7.59201	8.21139	7.5357	7.42268	8.28541	8.41361	7.18369	7.9456	8.32559	7.99819	8.15924	7.28008	8.0038	8.19262	8.53745	8.32929	8.60071	8.20918	7.59447	8.81131	8.26604	7.80558	7.40481	7.63151	8.86397	7.69754	8.08057	8.53824	8.13823	7.55709	7.8269	8.48219	8.26936	7.36611	7.16332	7.09393	8.75027	8.56292	8.48416	8.21453	7.43504	7.14012	7.81705	7.63389	7.1453	7.78356	8.34584	7.47439	7.76864	8.671	9.35602	8.13112	7.78528	8.46988	8.25571	7.76826	7.69183	7.93554	7.96722	8.35424	8.26128	6.89022	7.44178	7.56198	8.30693	8.12906	8.52036	8.05489	8.15398	8.58035	8.42381	9.20289	6.77108	7.84437
RAB12	3.6044	5.0908	4.7093	5.2597	4.5121	4.5067	4.8	4.296	3.1992	5.0884	2.6752	5.1141	4.9453	4.6507	4.1449	5.1489	4.7952	3.7884	5.0092	5.4768	4.9132	4.8334	4.7587	4.3904	4.7749	4.0612	4.5742	4.93	4.9358	4.5218	4.5334	2.3168	3.0698	3.1813	4.7477	4.9104	5.2351	3.8974	4.4178	4.0614	5.93637	5.94959	5.25218	1.11424	4.01123	3.23285	1.16275	4.45065	3.42806	4.34318	1.77508	6.02849	6.33682	0	2.08408	5.16307	1.70286	1.69208	5.7946	1.40608	0.994832	5.50821	5.26398	4.75833	5.18189	2.23984	3.26039	5.17725	1.32734	3.50075	4.09927	0.757758	6.04231	5.86409	5.50628	2.90773	0.555075	6.44593	5.98556	5.56831	4.77138	5.72466	5.69233	6.06569	5.44123	5.77934	5.48155	5.87767	5.41609	5.1451	5.18639	5.4889	5.88999	5.9736	4.76668	6.13382	7.41182	5.34681	6.04029	5.54775	4.80352	5.28056	5.81677	5.96013	6.38375	5.46919	6.13958	6.05297	6.24462	5.8615	6.63737	6.13114	5.26621	6.21981	6.23152	5.7661	5.40848	5.91334	6.53734	5.82928	6.24254	6.35078	6.23038	5.32605	4.89137	6.03972	6.44177	5.32187	5.53767	5.29491	6.43645	6.2962	6.27606	5.91873	6.08255	5.41252	5.69476	5.23007	4.94709	6.0372	6.93835	6.05389	5.7629	6.59397	6.72328	6.3121	6.22169	6.81962	5.74547	5.58256	5.56151	6.14018	5.96499	6.04003	5.85723	4.76094	5.38244	5.34264	5.95546	6.0503	5.99896	5.49901	6.43264	6.46899	6.17311	5.8915	4.95975	5.82549
RAB13	4.8751	4.8239	5.1097	5.7207	6.0948	5.1396	6.0875	5.2886	3.8636	7.0819	5.1294	6.3577	6.0492	5.9978	6.575	5.8271	5.1442	4.8984	5.345	6.033	5.2218	5.6447	5.9713	5.1223	4.6433	4.3445	5.0884	4.9157	4.7495	4.6306	4.9882	3.7796	4.4756	4.2783	4.8202	4.9861	5.2653	4.8294	4.9912	4.7706	7.36742	6.90089	6.67965	2.08327	5.68032	4.42308	1.00987	5.66842	4.74004	2.29299	3.05003	7.47083	6.71049	3.79213	3.53463	6.54056	2.73502	5.44976	7.31529	2.16229	1.72555	7.10691	6.70937	5.86355	6.71848	1.71962	2.97613	6.29479	2.1661	4.71491	4.16942	1.11987	7.50545	7.02533	6.49346	4.29778	5.21381	7.61375	6.81375	6.48383	5.83386	7.26466	6.73276	6.8475	6.31077	7.30409	6.3874	6.36726	6.32736	5.91812	6.22359	7.33003	6.32519	7.4473	5.69035	7.35864	7.05438	6.05768	7.35015	5.68338	6.23907	6.10208	6.98028	7.44531	6.82532	7.0717	7.14974	7.5153	7.8088	6.5543	7.50517	6.76971	6.68481	6.85299	6.99979	7.0457	7.24747	6.65883	7.60855	6.68062	7.69882	7.94265	6.8281	6.70111	6.37317	7.57207	7.3621	7.42432	7.01246	6.8785	7.92094	7.23153	7.78204	7.99324	6.94079	6.17137	6.50374	6.55306	6.53796	7.01802	8.42079	6.57665	7.21663	7.81462	8.28179	7.95491	7.50169	7.905	7.15937	7.22197	7.22459	6.85138	6.78172	6.8656	7.21847	6.8364	6.13681	6.33787	7.35368	6.88638	7.52544	6.71476	7.35656	7.88608	7.50869	6.97987	5.93515	6.68671
RAB14	4.718	5.8492	4.9388	5.0312	5.386	4.5115	5.9618	4.26	4.324	6.1203	3.9137	5.8588	6.244	5.0399	5.6025	5.2619	6.2488	5.5128	6.1312	6.4998	5.9743	6.0804	6.1443	5.6655	5.707	5.4733	6.4744	6.2608	6.098	5.3774	5.5179	4.0678	5.3461	4.7999	5.9919	5.8061	5.8985	5.1828	4.9655	5.3554	6.23145	7.40845	5.25302	3.80937	6.07715	4.92695	4.45849	6.30856	4.07603	5.63531	3.58714	6.96978	6.67841	2.80751	3.77898	5.37557	3.36254	4.29622	5.78778	3.52747	3.9208	6.29042	5.95163	6.25207	6.2303	4.14476	5.04438	6.69747	3.25137	4.73669	4.82946	4.43459	6.7073	6.08455	5.83983	4.73156	2.79859	7.05893	6.56009	7.05497	6.34964	6.63409	6.27487	6.49387	6.6546	6.186	6.64472	6.13056	5.23958	6.46257	6.57271	6.17813	6.26529	6.93701	6.08241	7.07473	6.84331	6.36402	6.40217	6.43821	6.42672	6.48661	6.63339	6.5557	6.76164	5.90856	6.4166	6.41349	6.59825	6.62454	6.72868	6.5791	5.88312	6.21759	6.46008	6.26474	5.91482	6.03712	6.8372	6.12214	6.58696	6.73779	6.58679	5.6052	6.26167	6.6981	6.93141	5.72883	5.67165	5.82476	7.01017	6.82492	7.15673	6.41811	6.50557	6.57775	6.18969	6.36286	5.86242	6.27887	7.17947	6.22029	5.98621	7.00407	7.54828	6.13852	6.05492	6.88759	6.46714	6.24546	6.27975	6.35819	6.41482	6.68794	6.18497	5.6355	5.78883	6.54952	6.72586	6.43414	6.71938	6.28923	6.46413	6.68159	6.44881	6.97166	6.16507	6.39533
RAB18	4.2264	5.4174	5.3476	5.0534	5.532	3.7133	5.7606	5.4727	4.0541	5.612	4.2334	5.2867	6.2784	6.108	5.033	5.3637	5.8196	4.9474	5.4528	6.2678	5.5068	5.6754	5.6253	5.5004	5.5298	5.6316	6.046	6.2499	5.943	5.2993	5.5203	4.1205	4.969	4.6787	5.5452	5.6879	5.5735	4.9464	5.4207	5.1329	4.63343	5.60158	4.32093	2.30769	4.30063	2.77907	2.8474	4.39374	2.37293	4.03061	2.5458	5.32954	5.1525	1.2765	1.74515	4.3202	1.42241	2.96722	4.39489	1.56385	2.86447	4.7486	4.006	4.23721	4.4325	2.21279	3.24644	4.64573	1.30581	3.25985	2.58004	2.59207	5.37784	4.82639	4.53458	2.86271	1.17227	5.44934	4.75095	5.33196	4.3287	4.9533	4.70219	4.86228	4.61703	4.69786	5.39481	4.13133	4.5399	4.33976	4.62763	4.52404	5.12281	5.4723	3.87881	5.6361	4.89345	4.98731	4.86532	4.31032	4.90402	4.34866	5.18597	5.146	5.29172	4.08442	4.94412	4.9144	5.29449	4.60585	5.3715	5.00059	4.39616	5.2059	4.77285	4.71517	4.30429	5.01239	5.23268	4.54729	5.02081	5.28063	4.81296	4.0199	4.49628	5.0565	4.91873	4.22866	4.11009	4.21	5.5639	4.78824	5.35727	5.2177	4.68264	5.1049	4.24621	4.81597	4.07637	4.63741	5.44426	4.50708	4.2814	5.71987	6.27576	4.67451	4.51449	5.75512	4.72829	4.65306	4.66692	4.73591	4.82369	5.08439	4.77785	3.94574	4.03374	4.91462	5.15214	4.63339	5.02643	4.60389	4.99157	5.03386	4.77571	5.04385	4.52833	4.48375
RAB1A	6.5641	7.5856	7.674	7.704	7.6403	5.7537	7.7976	7.6128	6.0534	7.8942	6.637	7.5446	7.6399	7.2529	6.7256	7.0298	7.9009	7.264	7.7473	7.6215	7.8326	7.8208	7.8344	7.97	8.0445	8.1382	8.0721	8.4588	8.2946	7.6091	7.4135	7.2997	7.4866	7.4427	8.1689	8.2051	7.9804	7.203	7.511	7.2385	7.27008	7.32557	6.88242	5.28599	6.9716	6.20143	5.81462	7.63655	5.45479	5.99299	5.82056	7.81592	7.45751	4.36002	5.36762	6.8972	5.57007	6.43353	6.99329	5.51819	5.61828	7.40298	7.09136	7.29151	7.20629	6.10596	5.7325	7.42962	5.61619	6.76959	5.92663	5.71231	7.68913	7.17591	7.01795	6.22551	5.02101	7.63647	7.24257	7.60843	7.51199	7.30437	7.2495	7.37188	7.55848	7.53032	7.54087	7.12439	6.57367	7.0952	7.24111	6.87577	7.28367	7.4426	7.00862	7.85268	7.85238	7.2748	7.4956	7.1189	7.24544	6.99308	7.88935	7.55559	7.53413	6.94459	7.45684	7.11433	7.41167	7.44939	7.45032	7.17837	6.89408	7.64554	7.27405	7.20847	6.99739	7.23624	7.73099	7.00961	7.44588	7.3894	7.19621	6.78501	7.48028	7.36236	7.40657	7.22545	6.94525	7.05794	7.54415	7.45335	7.63338	7.71974	7.47876	7.19807	7.20185	7.10723	7.08506	7.13307	8.10322	7.30004	7.07449	7.89368	8.31635	7.39885	7.1043	8.07531	7.43134	7.67351	7.58926	7.61384	7.43715	7.70351	7.63962	7.29983	7.17351	7.10142	7.78175	7.45142	7.89778	7.38107	7.89597	8.01533	7.81374	7.61281	7.28766	7.38927
RAB1B	5.3618	5.3384	5.1648	5.2936	5.1446	4.9255	5.6153	5.5588	5.4132	6.0489	5.0421	5.5424	4.885	4.8312	4.8508	5.3848	4.8656	4.9268	5.6574	5.9594	5.1549	5.1975	5.2138	4.4669	5.0115	4.8769	4.7396	3.47	4.6205	4.933	5.036	5.3144	5.1105	5.0166	4.8548	5.1325	5.0757	5.1188	4.8248	5.211	6.67221	7.33258	6.33288	6.78925	7.19916	5.64582	6.47025	7.2665	6.70457	7.27972	6.08287	7.44591	7.15306	6.90807	7.2198	6.68005	6.6472	6.6963	6.49383	6.81419	6.45159	6.89487	6.8572	7.15838	6.64419	6.73733	7.02859	7.05845	6.88245	6.49892	5.5681	6.64126	7.33749	6.89109	6.48518	5.69069	7.31787	7.46796	7.0676	7.14245	7.01395	7.05144	6.66536	6.98688	7.55966	7.1957	7.18242	6.96953	6.47141	7.10572	7.10879	6.91043	6.42163	7.33508	6.74094	7.46696	6.40556	6.90974	7.12279	6.7974	6.58462	6.90983	7.26501	7.26946	7.1154	6.50202	6.84752	7.09379	7.3273	7.3227	7.39641	7.09599	6.48097	7.48119	7.06786	6.90128	6.66511	6.66997	7.68831	6.87206	6.98758	7.49588	7.09829	6.669	6.92563	7.5027	7.31601	6.71313	6.67181	6.63637	7.63312	7.53499	7.46538	6.80435	7.00189	6.87183	6.96348	7.14305	6.95819	6.91772	7.20438	6.67673	6.68849	7.44878	7.81625	7.00991	6.91784	7.61135	6.91589	6.81282	6.80603	7.09978	7.25818	7.2983	7.00933	6.3931	6.91483	6.97834	7.46517	7.04842	7.36206	6.97375	7.32018	7.52751	7.42705	7.69156	6.73738	6.91432
RAB20	5.0869	5.1188	5.6981	5.5283	5.0722	5.3915	5.296	5.9497	6.1128	6.0294	6.0308	5.0352	4.178	4.3799	6.3295	4.972	4.7027	5.9584	5.1979	5.221	5.8127	5.9963	5.9738	5.7871	5.8484	5.9054	5.6475	6.1568	5.989	5.2541	5.1392	6.5369	7.0439	7.1438	5.8651	6.0072	6.0018	5.9324	5.6123	5.93	4.3526	2.60972	4.54536	5.06404	6.57968	2.28437	3.53938	6.54683	5.7885	4.22322	6.11257	4.00704	4.44554	6.53777	4.97039	4.32418	6.54023	7.2706	4.54141	5.84511	3.5821	5.78202	3.20788	6.62757	4.10953	6.25008	4.30338	5.64209	6.20334	6.47504	2.68011	3.21593	5.65976	4.52895	3.85134	0	6.21546	5.7055	3.67779	2.0406	6.01227	5.37867	4.62222	4.8855	6.6588	7.03871	2.16574	3.13882	4.21441	5.55473	6.13907	4.74575	1.58508	2.12311	5.23514	3.1892	5.41162	2.65403	5.97364	5.65534	2.45369	5.70712	6.87658	5.20225	3.58813	3.50302	5.82978	5.01192	6.14437	6.3526	5.64644	3.62403	4.02108	8.04652	2.70083	4.81854	4.17183	4.76194	6.07252	3.7034	4.2722	5.22613	3.65183	4.72948	5.96916	4.97035	3.53936	4.79796	3.26603	3.9212	4.99282	3.4313	4.4821	3.58353	3.92532	2.99285	4.08651	3.34333	3.33016	4.00281	4.31315	3.97722	5.21484	3.67165	4.40733	4.58202	4.76631	3.53895	5.0206	4.96841	5.48119	4.71453	4.66579	5.06243	3.72879	5.4761	3.99953	3.02382	5.07011	4.47024	5.54009	3.79636	4.16028	4.15175	4.93303	5.64422	1.98269	3.75952
RAB24	3.5344	1.89	2.8863	0.01	3.0644	4.8069	2.9485	3.0811	4.8436	4.5949	3.9228	2.8705	1.3166	1.7997	1.9608	2.8784	3.3759	4.0332	2.4615	4.4234	4.0431	4.3548	4.3153	3.3703	4.131	4.312	4.5474	3.7405	4.0546	3.0328	3.2502	4.856	4.5009	4.6739	3.5767	3.9825	3.7414	3.6545	3.1171	3.7456	6.12916	7.06457	4.52215	6.75882	5.97035	4.1966	6.47879	5.43712	6.12175	8.07611	6.54373	7.20993	6.22605	6.24664	6.32985	4.72434	6.81407	6.6447	5.88324	6.18176	6.55449	5.08418	4.81009	6.09064	5.71369	6.31245	7.01428	6.31725	6.38164	7.2406	4.06701	6.17786	5.66146	4.94547	4.61463	4.12548	6.28158	6.85478	5.95608	6.58632	5.54936	5.73665	5.73735	6.05523	6.57902	5.72052	6.47125	4.99457	5.00582	6.8658	6.46806	5.72365	4.9181	6.99769	5.635	7.96929	7.49963	5.59767	5.64747	6.33061	6.33288	6.56885	6.35246	6.48395	6.42957	4.89021	5.28511	6.34061	6.66415	6.15123	6.59409	6.44317	5.29245	5.75842	5.41953	5.40072	5.12154	5.00373	6.44045	5.43605	6.60126	7.17901	6.20504	5.5155	5.63589	6.61257	6.59083	5.159	4.9856	6.0592	6.85829	6.63083	6.92888	6.70113	5.3933	5.84161	5.10477	5.69346	5.44317	5.95243	7.46472	5.33163	6.08237	7.38688	8.04341	6.73882	6.33055	6.98788	5.96414	5.46985	5.12827	5.89245	5.46508	6.12094	5.7107	4.8312	4.75285	6.23629	6.3772	5.43317	6.41129	5.71137	6.58729	6.55218	6.54444	6.64538	5.89176	5.32908
RAB27A	4.2311	5.9831	5.2722	5.4302	4.8924	3.8561	4.8045	4.6416	3.9775	5.7446	4.1769	5.6038	5.5829	4.8813	5.564	5.0375	5.6021	4.9609	5.4544	6.093	5.7277	5.6754	5.7534	6.1104	6.0737	6.2049	5.578	6.0021	5.417	5.5337	5.6076	4.5568	5.2192	5.2557	6.0231	6.0282	5.8963	4.9971	5.4066	4.9211	4.44906	4.34944	4.21372	5.36648	4.46039	3.68094	5.9696	5.09025	4.97407	5.86452	5.61842	4.39843	4.08583	4.7781	5.15285	4.01222	4.29175	5.14614	4.35589	4.30326	6.18386	3.03642	3.53881	4.26736	3.523	4.89763	5.94495	5.60968	3.85608	5.47694	4.94274	5.97005	3.60476	4.37987	3.94911	3.75509	4.22966	3.48286	3.84013	3.2985	4.75139	3.18411	3.81101	4.06727	5.35121	3.17252	4.22641	3.57972	3.26975	4.60446	5.26579	3.46897	4.65833	4.26853	4.30244	4.68887	5.74425	3.49867	3.45662	4.38993	3.80137	4.45766	3.32613	3.31546	4.23417	3.93473	3.51284	2.69697	3.56491	5.29746	3.09731	3.69035	3.31711	3.33769	4.43715	2.87731	3.96382	4.33538	2.88835	3.631	4.01709	3.53588	3.97421	4.06089	4.78041	3.10518	4.3226	4.0126	3.92749	3.23522	3.51535	4.11593	4.42718	5.26615	4.29888	4.27776	3.86517	3.76899	3.36184	4.14442	5.00402	4.05612	4.7478	3.6163	4.91044	4.64271	4.37907	3.93245	4.1047	4.18174	4.50586	4.33234	3.84268	4.51949	3.86733	4.49308	4.01649	3.64811	4.34467	4.36295	4.83834	4.05675	4.18763	4.0493	3.71965	3.79612	2.71056	3.55114
RAB28	2.9683	3.5923	3.5493	3.3085	2.4975	3.0689	1.8751	1.9271	3.2446	4.1208	1.3785	3.0429	3.5782	2.5722	4.3777	3.3772	2.8482	2.1454	3.7781	4.8349	3.6464	3.9054	3.5017	3.575	2.5126	2.4208	3.5044	3.9535	2.8803	2.2568	3.747	1.5333	2.8866	3.2989	3.2796	3.1999	3.7079	1.4745	2.4981	3.0288	5.42168	5.0543	4.12941	1.01543	3.55715	3.87973	1.72668	3.97205	1.7717	3.67779	2.11515	5.52864	5.89652	0	1.57443	4.45494	1.54188	2.98661	4.76762	1.86823	1.53895	5.22579	4.95346	4.34944	4.27625	2.90055	3.12594	4.68282	1.46659	3.28777	3.91532	1.51708	5.59884	4.95749	4.63369	3.29309	0.71552	6.01796	5.82863	5.03611	4.06423	5.33013	5.4866	5.60372	4.59434	5.25374	4.29258	4.88176	4.51923	4.68587	4.63769	5.04938	5.09411	5.04061	4.23639	5.0824	5.40531	4.19058	5.43552	4.7876	4.39289	4.69315	5.66184	5.50086	6.14384	4.76617	5.89916	5.51133	5.87987	5.10371	6.06736	5.89375	5.16273	5.66556	5.4203	5.44944	5.00802	5.1104	6.24063	5.10038	6.08638	5.8988	5.76088	4.50219	4.3362	5.77846	5.93101	4.53835	4.5472	3.5619	6.3612	6.16977	6.14511	5.55822	5.33497	4.37078	5.33135	4.62145	4.28694	5.60016	6.22086	5.27476	5.35833	6.28494	6.74553	5.80291	5.43517	6.19555	5.76483	5.08918	5.01983	5.52597	5.17598	5.25844	5.00455	4.06728	4.64259	4.77406	5.69872	5.53523	5.32582	5.18566	5.80847	5.83759	5.46837	6.2174	3.36052	4.95175
RAB29	3.6232	4.5681	4.002	2.3706	3.493	4.1387	2.8649	2.6816	3.2829	4.8445	3.5712	3.4581	3.5183	3.6851	2.9998	3.0303	3.9662	3.3895	3.3127	4.3935	4.0191	4.2255	4.1526	3.9804	4.2091	3.9966	3.3385	4.4722	4.0858	4.5259	4.4283	3.4373	3.4725	3.1385	4.7692	4.5683	4.8359	3.5563	4.0208	3.5118	3.76324	2.9621	4.83042	3.69812	3.61247	3.29921	4.02845	4.08217	3.9997	6.27424	3.14283	3.62473	3.67556	3.05061	4.25613	4.47109	3.37364	4.77349	4.83395	3.51222	3.82585	4.39379	3.48514	4.88378	3.78846	4.73722	4.81592	4.68161	3.63707	5.14055	3.55532	3.06684	3.97094	3.98243	3.64637	3.25267	1.73879	4.21113	3.63297	2.48713	4.37821	4.1175	4.11996	4.15081	5.45273	4.20844	3.2345	3.76657	4.22829	5.51514	4.74634	4.468	4.05229	3.79618	4.72258	4.19917	6.19384	2.66845	4.0567	5.56439	2.55669	5.68642	3.82856	4.72352	4.08612	3.16442	3.09308	4.17925	4.48958	5.19312	3.95224	3.86517	2.99525	3.53783	3.76348	3.32556	3.97085	4.51042	4.14336	3.60248	4.4782	4.27002	4.37722	3.98581	4.09725	4.15206	4.39258	3.56946	3.16047	3.2456	4.46114	4.41523	4.70494	3.99768	4.42315	3.61637	3.1799	2.93825	2.6442	4.27053	4.70697	3.82571	4.27635	4.07196	4.90252	4.06256	4.0726	5.12219	4.06767	3.388	3.91494	3.81582	3.88043	4.59138	4.06337	3.97042	3.33691	3.19105	4.33438	3.79882	5.01482	3.67881	4.051	4.48305	4.39946	3.83733	2.89903	3.46551
RAB2A	4.8665	5.5998	4.9407	5.1725	5.5928	4.3791	5.8029	6.0557	4.8908	6.8979	4.9963	6.251	6.4453	6.0961	4.9194	4.8204	5.623	4.2745	5.261	6.4901	5.5769	5.6455	5.595	5.7643	5.8274	5.7791	6.1243	6.0312	6.0288	5.4344	5.4825	4.9806	4.793	4.9431	5.8823	5.7078	5.8671	5.0304	5.2166	4.8897	6.14977	7.29312	5.83146	4.23703	6.00088	4.23579	4.72071	6.24783	3.60228	5.28684	3.67937	7.40998	6.57299	3.55712	3.46097	5.84159	3.60944	4.44788	6.07332	3.76627	4.21316	6.37668	5.96477	5.88471	5.85766	3.90462	4.89644	6.63968	3.53522	4.58702	4.28744	4.27663	7.03251	6.80081	6.51885	4.27431	3.63038	6.96908	6.44521	6.9999	6.2821	6.79075	6.42419	6.37303	6.34727	6.16439	7.2857	5.92992	5.73283	5.94726	6.4857	6.16214	6.76255	7.02552	5.84702	7.61157	6.15225	6.78347	6.53515	6.00596	6.66343	5.94911	6.65984	6.71375	6.7772	5.97374	6.58622	6.35002	6.57139	6.17371	6.53438	6.3675	6.18905	6.29428	6.43667	6.11872	6.26917	6.48814	6.70207	6.57339	6.75526	6.37373	6.57318	5.98246	6.46638	6.57344	6.70713	6.10259	6.04705	6.12903	6.75842	6.74226	6.75119	6.31129	6.38805	6.71805	6.29689	6.63949	6.79155	6.33823	6.99651	6.45018	5.969	7.03731	7.14131	6.17256	6.22938	7.07832	6.1616	6.43951	6.45919	6.46294	6.75465	6.70894	6.70228	5.89223	5.99745	6.9512	6.74844	6.35472	6.68281	6.51493	6.38533	6.77846	6.44965	6.32449	6.61378	6.24191
RAB2B	4.9945	8.4468	6.4162	4.9109	4.7718	4.05	4.85	4.8065	3.0709	5.4192	3.2194	4.8359	5.0688	4.8864	7.0646	4.8976	4.7516	4.273	5.2709	5.692	5.3012	4.8761	4.9317	7.1357	7.0379	6.9817	6.4246	6.6118	6.6559	5.6124	5.6168	2.5303	3.1346	4.1663	7.07	7.0528	7.0296	5.9898	6.475	6.13	5.07411	4.85778	4.11113	2.42898	4.36258	3.52273	1.97454	4.69977	3.31514	3.9928	2.76863	4.98946	5.51048	3.18488	3.25524	4.06444	2.74761	6.03276	4.41272	2.80372	1.8787	4.64305	4.18092	4.70862	3.90531	3.74894	3.63725	5.27087	3.27133	3.73353	3.83605	1.29199	5.23653	4.54476	4.06694	3.31912	3.14346	6.22184	5.40393	4.47328	4.71712	5.36059	4.76942	5.20246	5.39254	5.10239	4.34554	4.52349	4.19928	4.94685	4.93711	5.01	4.72932	5.03585	4.52924	4.79587	5.76171	3.69237	5.09958	5.23955	3.79663	5.01825	5.59304	5.60683	5.71063	4.50565	5.10864	5.62717	5.846	5.54249	6.08608	5.7988	4.56915	5.6542	5.12802	4.69899	3.87957	4.64585	5.51352	4.19841	5.44369	5.92853	5.1137	4.46216	4.60314	6.00681	5.98787	4.43008	4.15179	3.41861	6.16359	5.8096	5.83899	4.84055	4.84065	4.03661	4.83771	4.34401	3.41212	5.08946	6.20823	4.7775	5.02213	5.7038	6.4458	4.93908	4.95684	5.85606	5.2331	4.6142	4.69979	5.22944	4.9721	5.37271	4.85174	3.83083	4.25719	4.48363	5.33178	5.11064	5.5736	4.69553	5.17126	5.39575	5.26156	5.96794	3.43902	4.6274
RAB31	6.2304	6.6521	6.3588	6.9876	6.7664	6.2126	6.7455	6.3725	7.4287	6.7019	6.4814	6.7199	7.4052	6.5522	5.9619	6.4161	7.0922	6.4453	6.9608	6.9611	7.36	7.3077	7.4155	6.8897	6.9867	7.0125	7.1895	7.4012	7.3014	6.4909	6.3693	6.1013	6.9128	6.8339	7.0091	6.9423	7.0046	6.396	6.4172	6.2913	6.61848	5.16857	7.11105	6.19184	3.22277	2.78677	6.98933	4.33368	5.71225	6.40185	7.06414	6.80905	5.78124	4.90104	5.2384	6.68944	4.95801	5.97196	6.27987	4.76946	6.79568	7.51468	6.61544	4.81534	6.49781	5.91589	6.19318	4.56175	4.95637	6.1868	2.5713	6.63259	7.87174	7.61481	6.80015	3.17437	5.94715	6.81378	6.13076	5.12968	4.90579	6.58608	6.344	5.77531	5.02395	7.80893	5.55136	6.63976	6.07478	5.38418	5.15655	7.64262	7.34288	6.28156	4.9698	6.13175	6.65096	5.04197	7.02151	5.81683	5.32068	5.67414	7.06739	7.07966	5.97655	6.4217	7.22788	6.44641	7.10808	5.9335	6.45222	5.88532	6.54532	6.64022	6.35545	7.50932	6.94356	7.00472	6.75124	6.31365	7.34164	6.86374	6.80933	5.98052	5.14818	6.90817	5.89672	7.17072	7.20553	6.29354	6.53888	5.43431	6.23918	7.05772	6.73731	5.45611	5.90746	5.31378	5.76884	6.59347	7.55395	6.57736	6.79008	7.33144	7.49484	7.50694	5.95053	7.85384	6.22566	7.43015	7.44756	6.48018	7.47972	7.18909	7.38714	6.57136	6.36785	6.27287	7.49071	6.06691	7.36473	8.70784	6.31574	6.92873	6.68277	5.32946	6.26141	7.37472
RAB32	5.1767	5.5512	5.2533	5.967	5.2477	5.295	5.7931	5.3292	5.7656	5.9459	5.1503	5.2717	5.4686	5.4162	5.5164	5.4031	4.9939	5.1608	4.9238	5.444	5.6734	5.4058	5.254	5.1596	4.908	4.7521	5.9034	5.1917	5.2626	4.431	5.1037	4.8534	4.6422	5.0341	5.1781	4.2559	4.9272	5.1582	5.0566	4.6692	5.72979	3.96525	5.80265	7.44478	4.84593	0	7.33971	5.11467	5.60404	6.65275	5.53506	5.19207	5.85305	5.38124	4.19558	5.7739	5.22529	6.64606	5.82718	5.11508	7.67099	5.13551	5.03744	5.24243	4.87273	5.16728	6.48163	5.69254	4.94148	6.08969	0	6.65824	4.80758	5.18848	5.78878	0	5.90764	5.45902	5.49177	4.09284	5.24975	5.15943	6.13807	6.25865	5.66295	4.19969	2.95803	4.85352	4.98746	5.23367	5.16751	4.38989	5.94177	4.68518	4.73396	4.71837	5.40699	3.90822	4.72628	4.37496	4.11815	5.04327	4.94909	4.97592	5.70813	5.08651	5.08218	4.8719	5.44364	5.18591	5.04931	5.41152	5.6192	5.12794	5.16513	5.06599	5.72501	6.00325	4.87219	6.19222	6.27159	5.32863	6.17578	5.43142	5.27976	5.04907	5.40752	5.1107	4.61203	4.12309	5.56053	5.9142	6.11746	5.61507	5.61942	4.43683	5.63941	4.24704	5.2063	5.83056	6.65382	5.95423	5.57084	6.06344	6.64404	5.81124	5.83109	6.80691	5.19785	5.20649	5.38664	5.91749	5.58252	5.1694	5.84644	5.81073	5.51745	4.05936	5.64628	5.72305	5.63824	5.73678	6.26776	6.47599	6.62096	4.81233	3.23804	5.4523
RAB34	3.8416	3.0934	3.4422	3.6463	3.5979	4.5036	4.5462	2.7857	3.9713	4.1891	2.8757	4.1143	3.7687	4.0651	2.6488	3.6969	3.771	4.0803	3.9041	5.0876	4.3359	4.4521	4.5959	2.8983	3.2511	2.914	2.7677	2.6232	3.811	3.5973	3.5647	3.8163	3.1015	3.1991	2.7237	2.8999	3.3797	3.4637	3.1773	3.4944	7.62985	6.22418	6.61598	3.71699	3.74963	1.01752	2.56159	4.24122	4.28485	4.71859	2.75126	7.59888	7.83647	3.15648	3.12346	6.59682	3.55233	3.36371	6.70804	3.47091	1.03944	7.66001	7.23593	5.24192	6.14064	3.09133	4.01025	5.61793	3.35059	3.98354	2.68718	1.66629	8.55812	7.68338	6.98528	4.00634	5.54496	8.60066	7.79971	6.60829	4.88114	7.96962	7.50721	7.73275	5.56884	8.19993	5.75637	7.5171	6.04792	5.87199	5.25375	7.61712	6.97834	6.86621	4.88357	7.21618	6.52389	6.21738	8.02535	5.53131	5.74034	6.26435	7.90783	8.19467	7.79916	6.93033	7.88713	7.91087	8.45233	6.17803	8.1289	7.8096	7.14907	8.35312	7.95022	7.95224	7.17408	6.52931	8.58571	7.62292	7.93365	8.61521	8.15924	7.03569	5.43376	8.35024	7.80018	7.13539	7.28884	6.55039	8.80003	8.56093	8.0001	7.49482	7.6147	6.37938	7.39463	6.69153	6.95803	7.41896	8.56268	7.481	7.72609	8.57231	9.07529	7.86998	7.38294	8.69062	7.56701	7.65086	7.37161	7.70076	7.74894	7.95377	7.53212	6.66887	7.53695	6.77003	8.66718	7.95685	8.2593	7.59721	8.2498	8.54515	8.38069	7.95699	5.65426	7.51529
RAB35	4.6087	5.3951	4.7556	4.6663	4.9394	6.0783	5.3395	5.1369	5.4698	4.4194	5.0513	5.3747	4.7927	4.6838	5.2906	5.3356	5.3197	4.6432	5.3026	5.4369	5.0337	5.0209	4.9576	5.0901	5.0921	5.1675	4.8219	4.971	4.798	4.9919	5.2686	4.7595	5.2313	5.0004	5.5435	5.437	5.7037	4.6636	4.8521	4.7901	5.93206	6.2872	5.28721	5.61874	5.39065	5.22275	5.50005	5.7309	4.50579	6.34767	4.8163	6.23645	6.13493	4.81032	5.1229	5.49031	4.98161	5.04024	5.51132	5.06854	5.0419	5.51467	5.45599	5.71879	5.33639	5.16495	5.97748	5.92595	5.30212	5.0494	5.43304	5.40917	6.33855	5.8431	5.64899	5.69693	4.71623	6.18271	6.03351	6.23164	5.70159	5.64236	5.3709	5.72365	6.24623	5.76952	6.23921	5.71381	5.21991	6.2427	6.0365	5.56815	5.79167	6.45271	5.75938	6.35215	5.79026	5.84373	5.85868	6.02908	6.26238	6.18579	6.20119	5.58525	6.23678	5.47721	5.75537	5.70473	5.96322	6.1629	6.12639	6.4974	5.39703	5.94373	6.07951	5.41903	5.54322	5.52533	6.5105	5.61915	5.56251	6.03816	5.76217	5.46067	5.79977	6.10811	6.32042	5.61388	5.33923	5.71215	6.32386	6.4562	6.37736	6.14852	6.04178	6.02143	5.88903	6.13382	5.43306	5.91017	6.26794	5.91089	5.4982	6.11235	6.90901	6.03289	5.97966	6.39531	5.93687	5.92399	5.95169	6.28545	6.15431	6.17948	5.95651	5.35807	5.46874	6.06198	5.88829	6.3591	6.27928	6.03322	5.85872	6.04695	5.74905	5.97219	5.81758	5.9815
RAB3D	4.1333	5.6648	3.2918	3.9496	4.5027	4.4493	4.9736	4.7276	4.8185	5.1744	4.5688	4.2462	4.5088	4.3327	3.8862	5.0203	4.7594	4.1693	4.7415	4.519	4.7411	4.6267	4.6439	5.2299	5.2733	5.1067	4.2367	3.3945	4.6797	4.1993	4.3089	4.1945	4.4713	4.6209	4.6876	4.9432	4.9104	4.4312	4.4243	4.3712	3.8285	5.34558	3.10251	5.7025	1.74192	1.6796	6.23574	2.70494	4.98516	5.65208	3.96803	4.96811	3.43144	3.58658	4.00479	2.52211	3.42156	2.74008	2.96817	3.49707	5.80668	2.85344	3.29942	2.41207	3.45027	3.57546	5.897	3.07202	4.15867	3.899	1.77396	6.58654	2.27081	3.33993	2.89821	2.35018	4.97996	3.35115	3.91066	4.76638	2.55517	2.58742	2.87132	3.09465	3.01286	2.25199	4.87989	3.47384	2.65074	2.8955	3.21904	2.58071	3.05183	5.75368	2.44273	5.06826	3.2388	5.33432	3.06268	2.77283	5.12719	2.59063	2.4497	2.64052	3.78101	3.73198	3.46137	2.91914	3.15883	2.87677	2.7274	3.70164	2.24344	2.18801	3.57302	2.48203	3.417	3.06986	2.7218	3.10906	3.83603	3.55781	4.20532	2.86502	3.19752	3.13848	4.25996	3.40825	3.41082	3.81736	3.80142	4.22477	4.10108	4.0756	4.20454	5.26986	3.36473	5.16996	4.53202	3.86701	4.44695	3.93471	3.46468	3.73998	4.13346	3.70338	3.81909	3.69452	3.86891	3.65487	4.05575	3.91476	3.65958	4.47595	3.2713	2.9167	3.22132	4.72286	3.88001	3.58681	4.22921	3.67007	3.41791	3.3918	3.49365	3.47923	4.46243	3.88049
RAB3GAP1	4.6625	4.7948	5.8588	5.2227	4.7717	4.2908	4.7227	5.0049	4.1089	6.8447	5.1827	5.1143	5.3996	4.8637	5.3835	4.2957	5.0215	4.754	4.5088	6.4355	5.6785	5.5765	5.7378	5.0965	4.9264	5.3673	5.2905	5.6506	5.4652	5.2699	5.4854	4.3131	4.9372	4.8613	5.4705	5.4701	5.5594	5.0329	5.0813	4.8537	4.76604	4.85662	4.17813	1.54303	4.0263	3.9648	1.85534	3.98238	2.40272	2.99279	2.26288	5.30888	5.47644	1.74722	2.03167	4.37959	1.95215	1.64554	4.27009	2.29918	1.53175	4.87881	4.60295	4.28386	4.31351	1.98947	2.41715	4.52363	1.56276	2.53741	3.76869	1.60576	5.54637	5.12502	4.73025	3.74469	1.58404	5.75346	5.27322	4.73865	4.28737	5.27732	4.97578	5.02852	4.6108	4.84026	4.71343	4.72668	4.35084	4.73313	4.46399	5.12972	5.04317	5.08086	4.14925	5.27957	4.59244	4.70504	5.34016	4.84222	4.47618	4.80782	5.63545	5.22762	5.39454	4.62551	5.15545	5.42217	5.50317	4.7737	5.43826	5.17755	4.6551	5.35205	5.31756	4.75521	4.71077	4.88253	5.95067	4.79718	5.28427	5.2335	4.91849	4.20995	4.41839	5.41914	5.50354	4.7564	4.69706	4.37255	5.52209	5.56985	5.50078	5.30265	5.17545	4.40274	4.68057	4.62189	4.02709	4.89591	5.92421	4.86329	4.53976	5.6047	6.02435	5.04998	5.14398	5.81211	4.78292	4.73791	4.75868	4.68896	5.24976	5.24246	5.01407	3.74335	4.27132	4.50407	5.21902	5.04196	5.32818	4.90249	5.01387	5.46323	5.17171	5.36737	4.49811	4.93117
RAB3GAP2	3.5263	4.0315	3.8972	3.1985	4.4248	2.839	3.361	3.6179	3.2981	5.181	3.7332	4.2943	4.3462	4.5335	3.7518	4.0134	4.5542	3.7021	3.694	5.1666	4.5863	4.6176	4.6493	4.1709	4.0309	3.8107	4.1067	4.7353	4.3354	3.926	4.0643	2.5729	3.6016	3.3524	4.224	4.403	4.3653	3.5449	3.4922	3.3189	3.87976	4.08867	3.23534	0.649664	2.91238	4.46901	1.56347	3.46866	1.6512	3.18808	0.944132	4.074	4.45275	0	1.1499	3.12752	0.528451	1.40545	3.27252	0.780815	1.12691	4.03918	3.52542	3.50198	3.07731	1.67024	2.47309	3.88972	0.314397	2.56786	4.30411	1.48274	4.76201	4.00697	3.67649	4.25177	0	4.85896	4.27796	3.74782	3.63717	4.18878	4.00738	4.19359	3.8313	3.77808	3.52348	3.50346	2.99669	3.90754	4.11585	3.98297	4.13046	4.13605	3.64994	4.04109	5.21305	3.59616	4.22615	4.49949	3.23696	4.17296	4.47724	4.21153	4.59696	3.75033	4.20607	4.3931	4.29363	4.32177	4.38328	4.49227	3.50872	4.49125	4.37865	3.6557	3.32157	4.03847	4.70872	3.41996	4.17575	4.1795	3.94324	3.22761	3.77203	4.30727	4.56709	3.76004	3.71037	2.86549	4.59601	4.41464	4.60651	4.16794	3.99851	3.69369	3.90017	3.70956	2.71805	4.03116	4.97964	3.54263	3.83414	4.37044	4.82605	3.71816	3.75896	4.50644	4.06913	3.59872	3.75815	3.77513	4.10736	4.32968	3.99609	3.11824	3.38286	3.59338	4.16897	3.92532	4.32287	3.74078	4.13482	4.33205	4.18968	4.45861	3.09845	3.80382
RAB3IL1	4.4064	3.247	2.4195	3.2945	3.3128	4.2692	3.8304	3.5665	3.6154	4.146	1.3832	3.1934	2.3879	2.1148	3.8058	3.65	3.4136	3.5486	3.1495	5.0905	4.4984	4.354	4.2171	3.1971	2.6656	2.6388	2.8127	1.4276	3.5044	3.1301	3.3601	2.9908	2.6432	3.0682	2.8462	2.7376	2.9956	2.7066	2.8214	3.179	6.70515	3.49822	4.66279	0	2.23939	0	0	3.40227	1.73178	0.600604	2.27455	6.32411	6.95996	3.1622	2.00672	4.38339	2.18438	4.8025	5.34805	2.54789	0	6.31516	5.48767	3.72894	4.6134	2.62841	1.66918	4.0976	2.11584	2.58239	0	0	6.67315	5.1371	5.08966	0	2.64523	6.72956	6.42695	4.43775	3.54953	7.4436	6.57531	6.77023	3.96715	6.22562	2.42735	5.90323	3.67147	4.19625	3.88659	6.12888	5.52266	5.16129	3.36448	4.75187	6.08033	4.11003	6.75979	3.73118	3.63574	4.30947	5.96861	6.54295	6.95717	5.12264	6.3958	6.96331	7.55885	4.06504	6.96015	7.03792	5.85443	6.31015	6.9366	6.58528	5.04252	3.56488	6.57154	5.10062	6.59898	7.21784	6.7655	5.10187	4.50773	7.19706	6.90733	5.18696	5.88597	4.8137	7.74364	7.65007	6.73525	7.12763	6.10434	4.25918	5.15791	4.1569	4.68185	5.96197	6.84332	5.73415	6.30586	6.77613	8.50238	6.6637	6.26748	7.37127	5.85683	5.63711	5.45615	5.99514	5.88754	6.64288	6.64901	5.22334	4.89795	4.09897	6.66416	6.0282	7.21389	6.37998	6.55642	7.29303	7.22512	5.6198	2.90322	5.93982
RAB4A	3.7265	4.613	5.0824	5.0493	3.2519	3.4743	2.4803	3.9398	1.8077	4.9248	2.2706	3.7158	3.9659	3.2267	4.8941	2.6883	4.1259	3.7799	4.0022	4.731	4.3477	4.702	4.4209	3.7428	3.9637	3.6806	4.1319	4.3096	4.0539	4.2697	4.2285	2.4816	3.4213	3.5548	3.8997	3.8429	3.83	3.6647	3.8162	3.6571	4.44358	5.68918	4.18169	1.44318	4.27728	2.90022	1.36777	4.36468	1.47595	3.66916	1.81928	5.13802	5.00986	1.94755	2.08784	4.56773	1.71763	3.09017	4.97163	2.14344	1.12941	4.53791	3.59099	4.21978	4.07576	2.73277	2.81059	4.82629	1.96645	3.27104	3.26787	1.21967	5.26009	4.9446	4.46914	2.81388	1.42722	5.68329	4.56259	5.07825	4.3506	5.12742	4.60723	4.47766	4.81944	5.14412	5.34325	4.22608	4.57021	4.49708	4.75276	4.90841	4.38109	5.61215	3.95631	6.15638	4.69787	4.92833	5.22654	4.31399	4.72853	4.61831	5.59473	5.37684	4.8557	4.04181	4.83339	5.32206	5.89046	4.71836	5.73252	4.6213	4.23819	4.65572	4.402	4.72818	4.75986	5.24201	5.78595	4.98561	5.23083	5.66432	5.02833	4.23684	4.92113	5.33623	5.22645	4.26941	4.23951	4.4378	5.61756	5.02726	5.56179	4.37562	4.78826	5.24823	4.24482	4.9842	4.72344	4.72747	5.81193	4.80101	4.44129	5.30867	5.3608	5.06887	5.11003	5.7491	4.77844	4.29362	4.56284	4.93565	4.99369	5.62297	4.40042	3.92326	4.01005	5.05039	5.39489	4.82762	5.84813	4.55004	5.20136	5.72613	5.38647	5.54547	4.63441	4.59954
RAB5A	5.9498	7.3158	6.6486	6.8864	5.7912	5.1959	5.7904	5.7167	6.0387	7.0079	5.8236	5.838	6.8283	6.4761	7.1102	6.0772	7.351	5.8884	6.9735	6.9491	6.856	6.7318	6.8103	7.5151	7.5033	7.4811	7.8602	8.0918	7.8648	6.8066	6.6136	6.1811	7.3002	7.2146	7.3708	7.2786	7.1947	6.8553	7.1415	6.9272	5.53598	6.40428	5.00674	3.88963	5.43414	4.51863	4.88892	5.52683	4.136	4.89152	4.83931	6.54747	5.52955	3.36558	3.87615	5.09281	3.73927	5.19457	5.26766	3.63487	4.31331	5.29671	4.69696	5.44745	5.33175	4.7335	4.61837	5.65982	3.81621	4.87905	4.32256	4.5238	6.24594	5.57276	5.3956	4.32361	3.08373	6.32683	5.52458	6.03355	5.3994	5.67143	5.38545	5.62016	5.74504	5.33197	6.68716	4.92308	4.94888	5.26414	5.72465	5.33508	5.59024	6.17028	5.07883	6.87859	6.38723	6.04201	5.58775	5.47264	6.25268	5.55109	5.92822	5.85966	5.87751	4.81687	5.44461	5.43783	5.80186	5.74495	5.57262	5.38251	4.80341	6.00572	5.60985	5.1798	5.0542	5.54092	5.81612	5.01255	5.65806	5.75217	5.376	5.13039	5.46581	5.99478	5.99112	5.29831	5.02644	5.45597	6.00231	5.77921	6.07467	5.34118	5.53314	6.26287	5.24439	5.78016	5.33414	5.34313	6.45909	5.40296	5.29319	6.11879	6.63797	5.42089	5.28829	6.27795	5.47676	5.38843	5.54485	5.94159	5.6541	5.94326	5.53102	5.14233	5.03038	6.14201	5.86138	5.62351	6.02036	5.67459	5.74915	5.86192	5.5109	5.87499	6.24393	5.35246
RAB5B	4.92	6.5047	5.0695	5.1647	4.9933	4.5543	4.6283	4.5284	4.2048	5.8361	3.6514	4.833	4.7939	4.8865	5.8075	5.0849	5.5452	5.0157	5.4777	5.8348	5.2018	5.1064	5.0802	5.7149	5.5947	5.6877	5.5209	5.6922	5.765	4.8941	4.9806	5.2846	5.3117	5.4025	5.9082	5.8423	5.882	5.4514	5.6485	5.4387	6.88145	7.0969	5.96072	5.47883	6.54219	4.76031	5.6908	6.53574	5.22797	6.195	5.04682	7.58647	7.38712	5.109	5.72252	6.45227	4.85832	5.02513	6.37053	5.22649	5.49389	6.66769	6.39101	6.42684	6.19597	5.57458	6.05383	6.83514	5.06894	5.76628	4.88714	5.96495	7.2202	6.95841	6.68091	4.41514	5.46959	7.81865	7.22234	7.00481	6.18657	7.05817	6.91483	6.98891	6.8625	6.75975	7.07304	6.62099	6.37592	6.65255	6.75095	6.90675	6.9538	7.34689	6.22307	7.24693	6.41305	7.11066	7.11038	6.61275	6.77291	6.73107	7.22152	7.21526	7.32096	6.55176	7.07445	7.30949	7.41948	6.99736	7.58028	7.20685	6.58344	7.56273	7.37787	6.7276	6.56284	6.65395	7.70008	6.85572	7.26703	7.49446	7.2552	6.24412	6.5329	7.36091	7.56855	6.46776	6.60505	6.33128	7.79711	7.68396	7.40632	7.05257	7.03891	6.83147	6.73866	6.88553	6.22843	6.86442	7.75289	6.88145	6.56041	7.41315	7.7957	7.13131	7.03651	7.51194	6.73024	6.53857	6.74022	7.01208	7.21793	7.27201	6.99601	5.85123	6.33772	6.92748	7.22342	7.15172	7.3243	6.98145	7.41391	7.78645	7.52558	7.16096	7.06982	6.96981
RAB5C	5.358	6.5633	6.3992	6.4722	5.7673	4.0793	5.9992	5.8164	5.5118	4.0857	5.5037	5.8686	5.5974	5.7286	6.2236	6.1378	5.895	5.8951	6.4517	5.806	5.3045	5.2429	5.4563	6.3097	6.3978	6.3122	6.0426	6.2748	6.2698	5.7675	5.3545	5.0433	6.0278	5.8335	6.6327	6.654	6.4755	5.1998	5.8115	5.4626	7.30829	7.00867	6.88433	7.03279	7.75055	5.42476	6.99497	7.78062	6.48414	7.5719	7.15987	7.2746	7.39447	6.48943	6.93718	6.93153	6.82119	7.4617	7.108	6.91401	6.61298	7.52051	7.28488	7.7977	7.17485	7.18568	7.46041	7.72657	7.15385	7.18058	5.09089	7.02215	7.85408	7.45473	7.35647	5.73451	7.12478	7.87648	7.60187	7.02409	7.82684	7.47189	7.18956	7.25786	8.07412	7.48474	7.14103	7.31266	6.80487	7.61253	7.84516	7.38531	7.08823	7.32927	7.47089	6.62507	7.29112	6.96565	7.69364	7.71046	6.78413	7.66157	7.37165	7.40985	7.36308	7.14334	7.64513	7.34274	7.53519	7.95384	7.5729	7.30773	7.15787	7.78006	7.72794	7.69372	7.15331	7.24437	8.07743	7.09801	7.41263	7.63842	7.39329	7.18442	7.82319	7.73099	7.58784	7.52121	7.39371	6.89097	7.98371	7.82886	7.73598	7.42656	7.56861	7.02164	7.68106	7.32403	6.83694	7.37981	7.59974	7.47221	7.20006	7.72843	7.71945	7.16998	7.05316	7.94641	7.41186	7.54753	7.47335	7.66003	7.85155	7.79836	7.7267	7.32303	7.3089	7.20432	7.9945	7.60853	7.93976	7.48895	7.64604	7.93128	7.77102	7.80539	6.58268	7.63066
RAB5IF	4.3608	4.6978	3.2347	4.9175	4.1457	3.5715	4.2513	4.0611	4.0723	5.9308	4.6443	4.6032	4.0763	4.4553	3.7327	4.0851	5.218	4.8994	4.2499	5.1702	4.8409	5.056	4.9864	5.6929	5.7583	5.6451	5.3565	5.6105	5.575	5.4754	5.4951	5.5272	6.148	5.9521	5.3567	5.7961	5.5399	4.8757	5.125	5.0154	5.36413	6.59119	6.00857	7.66611	6.35391	5.62698	7.26054	7.00322	7.03198	7.46578	7.11733	6.57171	5.35458	6.61253	6.78197	5.67597	6.91059	7.29581	5.85013	6.99852	7.56172	5.7461	5.7371	7.26251	7.1467	7.12794	7.27533	6.63426	6.9684	7.58268	5.30021	7.33374	5.6554	5.62899	5.36731	6.10519	7.35224	6.24338	5.52387	6.7742	6.95202	5.69813	5.18035	5.12901	7.30902	5.91946	8.06334	5.68544	5.57512	6.59243	6.34787	5.26401	5.42633	6.87709	6.48803	7.39247	6.77442	7.00574	5.61268	6.5156	7.83189	6.56505	5.77427	5.66476	5.38198	5.11417	5.64232	5.29127	6.06759	7.0741	5.75299	5.5607	5.28448	5.31135	5.39369	5.74459	5.66991	5.96037	5.48278	5.45807	5.64531	6.59251	6.01085	5.71486	6.77454	6.13499	5.72539	5.30077	5.11999	6.54588	6.15261	6.03782	5.89544	6.18683	5.75633	7.36945	5.61474	7.11184	7.0131	5.30766	6.17527	5.59413	5.49487	6.10519	6.21107	5.88157	5.75518	6.17568	6.14497	5.99785	5.89947	5.98747	5.58294	6.11854	5.44678	5.94798	5.94062	7.38558	6.34239	6.00501	6.07578	5.7979	6.0781	5.60677	5.85261	6.18235	7.39552	5.65787
RAB6A	5.8929	7.4052	6.8774	6.6332	5.8025	5.1562	7.0465	5.7748	5.1121	8.1316	5.3171	7.0103	6.9053	6.3125	7.2308	5.9879	6.9013	6.0925	7.1622	7.026	6.7441	6.6674	6.7495	7.0796	7.0008	6.6033	6.5372	6.6236	7.0405	6.7947	7.0099	4.5779	5.9707	6.1167	6.999	7.0154	7.0561	6.2018	6.3855	6.1649	6.72535	7.14413	5.93573	3.92419	6.20682	4.59202	4.41288	6.79494	4.47767	5.6514	4.45639	7.42323	7.16863	4.04572	4.26943	6.07169	4.18728	5.96821	6.59399	4.24894	4.10472	6.38372	6.19268	6.48334	6.16992	5.23122	5.18234	6.53691	4.03026	5.71814	4.77816	4.25884	7.2351	6.9531	6.65185	4.77355	3.28885	7.56311	6.95428	7.25676	6.34139	6.98149	6.87772	6.99065	6.49277	6.48537	7.07624	6.29269	5.93382	6.14062	6.5603	6.59234	7.02512	7.28356	5.99958	7.35959	6.87555	6.84822	6.84981	6.19969	7.15577	6.30375	7.03343	7.08925	7.25001	6.30865	6.79677	6.95272	7.20413	6.49776	7.30254	6.6817	6.41107	6.77299	6.82241	6.30364	6.50244	6.64926	6.8828	6.52522	7.37916	7.0171	7.03264	5.8384	6.41158	6.95977	7.24459	6.33424	6.27981	6.21046	7.27173	7.2393	7.40003	6.62436	6.99073	6.83551	6.57932	6.66449	6.39576	6.67184	7.63257	6.48646	6.58827	7.02585	7.20835	6.80367	6.87097	7.32533	6.45818	6.62136	6.77226	6.72334	6.92328	6.88492	6.66165	5.97818	6.24392	6.74164	6.86345	6.52883	6.99295	6.67971	6.99236	7.26692	6.99232	6.68608	6.55139	6.48497
RAB7A	8.1456	8.4773	8.6608	9.0569	8.5519	8.0407	8.0747	8.4048	8.8835	8.5384	8.5819	8.3612	8.5833	8.17	8.2689	8.5757	8.8263	8.1939	8.716	8.8196	8.2849	8.3158	8.3377	8.4041	8.4188	8.4836	8.6351	8.8332	8.7175	8.2552	8.21	8.7865	8.5313	8.5089	8.7615	8.6564	8.6114	8.2374	8.4005	8.1759	7.55545	7.64773	7.0727	7.80914	7.52215	6.46211	8.12537	7.65966	6.72301	7.53015	7.61534	7.96581	7.75395	6.82246	6.80093	7.24439	7.12885	7.68925	7.29934	7.23223	7.96842	7.95197	7.47837	7.66505	7.35408	7.55821	7.70169	7.70124	7.33618	7.38183	6.46848	8.13451	8.16766	7.72129	7.56536	6.29527	7.29188	8.3013	7.78195	7.85361	7.53558	8.07757	7.66755	7.61562	7.84256	7.9364	8.01283	7.56378	6.89704	7.51594	7.72219	7.79409	7.80311	7.99632	7.33148	7.71015	7.47512	7.49852	8.02698	7.50543	7.81763	7.66197	8.13955	8.07769	7.82935	7.29797	7.99078	7.92072	8.11535	7.70893	8.02733	7.75668	7.50544	8.11634	7.87902	7.86041	7.40046	7.42311	8.34159	7.55316	7.86343	8.0594	7.76178	7.18912	7.63502	8.00337	7.75009	7.48966	7.41756	7.56442	8.09431	8.00389	8.02593	7.79041	7.88211	7.69226	7.61656	7.69359	7.23914	7.63364	7.97166	7.41321	7.34423	7.9666	8.09577	7.46131	7.3612	8.12505	7.61206	7.64629	7.62462	7.73563	7.83316	8.01779	7.99139	7.20589	7.24627	7.63229	8.09143	7.65239	8.10064	7.73783	7.91845	8.21922	7.92383	7.94181	7.64682	7.55334
RAB8A	3.6775	5.2694	4.765	4.5856	4.3115	4.1725	4.4249	4.9185	3.5168	3.6753	4.2655	4.3451	4.1426	4.0719	4.9294	4.4687	4.6599	4.4601	4.8059	5.0966	4.6894	4.5358	4.4957	5.2196	5.2988	5.4318	4.7784	5.378	5.1511	5.1155	4.9939	3.172	4.6436	4.4181	4.9723	5.2607	4.946	4.0764	4.3889	4.2823	4.0277	4.35394	3.81232	4.25423	5.06893	4.9931	4.11066	5.26186	4.2142	5.85545	4.87738	3.85388	4.26521	4.82393	5.04792	3.80198	4.79795	3.81514	3.80945	5.1934	3.65094	4.42383	4.10684	5.37685	4.04081	4.77526	5.07953	5.17805	4.7823	4.44372	4.50489	3.90813	4.91546	3.84406	3.65887	5.23493	4.4428	4.96578	4.28565	4.05807	5.42805	4.62815	4.13229	4.15752	5.7109	4.87868	4.56486	4.22172	3.38406	5.24083	5.35585	4.3894	4.00355	4.6119	5.4281	4.3046	4.86256	4.32772	4.67775	5.36859	4.56341	5.2263	4.89646	4.54572	4.30927	3.96649	4.66446	4.69214	4.62436	5.20848	4.79018	4.49608	3.93642	4.74739	4.40101	4.14385	3.77942	4.13264	4.71486	4.04982	4.20595	4.78684	4.31129	3.99134	5.11566	4.55153	4.81219	3.95307	3.65542	3.53821	4.71237	4.85573	4.80986	3.93139	4.66504	4.46268	4.14679	4.43923	4.09575	3.97208	4.47788	4.10004	3.69663	4.3673	4.56664	4.13916	3.94925	4.48255	4.28047	4.20585	4.18787	4.6319	4.40583	4.75927	4.30298	3.80454	3.88722	4.22985	4.27968	4.38317	4.46871	3.92133	4.52432	4.44097	4.07554	5.03484	4.32295	4.45156
RAB8B	6.1873	7.6458	8.2615	8.2082	6.9934	5.3263	6.6318	6.7446	5.9644	8.5137	7.2615	6.9722	8.1189	7.5461	6.9422	6.5329	7.6246	7.1841	7.4932	7.1176	7.6277	7.4108	7.526	7.3558	7.3712	7.7737	7.8993	8.2473	8.0894	6.8318	7.0351	6.131	7.6954	7.8585	7.7842	7.9893	7.9076	6.8334	7.0477	7.0024	5.05586	3.9362	4.2819	4.44887	3.30112	5.31436	5.38928	4.2969	4.93398	6.09257	5.45806	5.19322	5.78891	3.84691	4.584	4.22957	4.70985	5.64337	5.16379	4.32258	5.23236	5.16395	4.56987	4.66425	3.81201	5.6663	5.36352	4.45741	4.49256	6.3053	5.48488	4.84964	5.60262	4.85498	4.23081	4.69706	3.28325	6.22177	4.9714	3.78506	4.6488	5.47117	5.13554	5.42296	4.87838	4.75333	3.32916	4.21573	3.63293	5.36061	5.2321	5.63953	4.82623	4.16572	4.97606	4.29879	7.26558	3.17712	5.28588	5.24324	2.97623	5.48205	6.29566	5.60616	5.53454	4.73064	5.82132	5.60204	5.76622	5.35001	6.47889	5.22923	5.08693	5.63204	4.89143	4.94483	4.63609	5.26519	6.03214	4.42637	5.58443	5.57504	5.05983	4.47888	4.92173	5.59359	5.44047	4.84228	4.13236	3.37264	6.06058	5.08009	5.64207	4.68752	5.20131	3.44703	4.4133	3.5574	3.50737	5.06106	6.2026	4.90885	4.7054	5.8615	5.70722	4.94882	5.11506	6.13885	4.49432	4.95855	4.9961	5.31025	5.67703	5.04338	5.2099	4.5654	4.14288	3.60408	4.88514	4.66276	5.22676	4.98839	5.92034	6.02329	5.47229	3.86745	2.8034	5.06509
RAB9A	5.4948	4.7231	5.6877	6.2038	5.1047	4.5652	5.2142	4.26	4.4218	6.4891	3.4504	5.8564	5.6988	5.0728	5.1421	5.0842	5.5751	5.1656	5.7235	5.6852	6.3667	6.1887	6.4157	5.475	4.9278	5.1936	5.552	5.8244	5.8939	5.1443	5.3769	4.245	5.3202	5.4066	5.3567	5.4025	5.3467	5.5928	6.0166	5.8832	5.25161	4.97328	4.24564	2.4824	4.27098	4.45682	2.43049	4.59679	3.20825	4.0728	3.53758	5.89305	5.46409	3.34993	3.96202	4.1515	3.41829	4.20748	4.60607	3.19668	2.19536	4.87234	4.41499	4.6779	4.49566	4.38642	3.51756	4.93473	3.46103	4.44812	4.93704	2.15342	5.3145	4.48223	4.75079	4.16925	3.01417	5.79533	5.39606	4.94351	4.47164	5.43595	5.6271	5.53261	4.97429	5.45858	5.11099	4.44723	4.03317	4.92169	4.84973	4.58138	5.25874	5.35072	4.28419	5.29498	5.42217	5.42482	5.39642	4.69079	5.07056	4.99804	5.53406	5.2937	5.64913	4.86499	5.29483	5.3835	5.70876	5.25244	5.58476	5.5599	4.93319	5.18731	5.49932	4.78732	4.50837	4.62423	5.92822	5.81242	5.91706	5.24175	5.44368	4.02254	4.52352	5.40832	5.94032	4.67963	4.86122	4.91717	5.79914	6.07244	6.14909	5.52444	5.14177	5.07806	4.9654	4.70972	5.04628	4.99368	6.40134	5.05441	4.90283	5.7889	6.36856	5.70722	5.25229	6.33537	4.75765	4.3248	4.36469	5.03727	5.41505	5.40658	5.71304	4.30039	4.10945	5.06542	5.28173	5.23911	5.68232	4.71963	5.25689	5.9706	5.69128	5.20177	4.74484	4.85333
RABEP1	4.1858	5.5935	4.7676	4.2554	4.6051	3.6301	4.228	4.4648	3.3695	5.6853	3.7962	4.8639	5.2469	4.872	4.7709	4.5589	5.0291	4.2393	4.5404	5.7185	5.243	5.0775	5.3437	4.9495	4.8929	4.8969	5.3362	5.5736	5.4553	5.3242	5.0797	2.9666	4.0001	4.0428	5.2219	5.3788	5.2378	4.439	4.6724	4.4324	5.02271	4.60627	4.62173	1.85342	4.03181	5.09529	1.94904	4.37446	2.29264	4.59386	2.04629	4.56108	5.12525	2.05526	2.21092	4.81126	1.86936	3.05591	4.72342	2.41382	1.4859	5.0465	4.69099	4.93524	3.84819	2.70724	3.91573	5.20801	2.02176	4.27258	4.89688	1.30249	5.61595	5.36478	4.77676	4.63485	1.01695	5.72263	5.26207	4.71918	4.74756	5.26738	5.10422	5.03592	5.33288	5.0154	4.07532	4.98077	4.52753	5.25679	5.33576	5.02808	5.20391	4.74418	4.97699	4.82094	6.6842	4.18724	5.38883	5.9794	4.06001	5.55273	5.22591	5.22841	5.37605	4.6617	5.27974	5.18901	5.57739	5.84889	5.57175	5.44056	4.73247	5.61017	5.49884	4.93283	5.01681	5.28646	5.75063	4.70591	5.19912	5.49485	5.20927	4.72472	4.59906	5.25614	5.28723	4.64598	4.89688	3.74754	5.90993	5.49308	5.49969	5.09034	5.38877	4.30971	4.77004	4.42264	3.68705	5.16606	6.14478	5.1703	5.02819	5.69511	6.34912	5.12236	4.88557	5.83615	5.17846	4.92047	4.97984	5.32605	5.40356	5.55018	5.16116	4.24318	4.77139	4.26183	5.74689	5.43103	5.49467	5.13768	5.35644	5.61715	5.25757	5.48536	3.5956	5.268
RABGAP1	3.5409	4.6531	4.311	3.8225	4.5914	3.4783	3.897	4.581	3.1368	5.4251	3.8667	4.6156	4.4329	4.6738	3.9788	3.5284	4.7087	3.9764	4.2343	5.5631	4.9139	4.9367	4.9009	4.4592	4.1882	4.4663	4.7756	4.894	4.7641	4.4457	4.2867	2.5858	3.7746	3.619	4.7361	4.6094	4.6123	4.0879	4.1725	4.1292	5.77722	5.85158	5.43754	1.65409	4.49133	4.05579	1.89472	4.73255	2.50098	3.79714	2.33211	5.82787	6.1333	1.21594	2.47065	6.0396	2.21462	2.59199	5.57098	2.66158	1.44706	5.79663	5.54558	4.94807	5.10514	2.9642	3.26935	5.3389	1.98625	3.39239	3.94292	1.902	6.11787	6.18646	5.9357	3.69816	1.28394	6.30701	5.92771	5.43727	4.93135	5.98931	6.21567	6.08965	5.33674	5.5934	5.7876	5.94665	6.19644	5.31896	5.21812	6.20278	6.06708	5.98585	4.98823	6.12279	5.87339	5.65373	6.12006	5.59633	5.00563	5.50331	6.16704	5.9369	6.15588	5.81807	6.09956	6.04044	6.10418	5.68426	6.17397	6.12944	5.76299	6.05872	6.4014	5.38611	5.79251	6.38261	6.35985	5.88108	6.07522	5.98424	5.73052	5.71711	5.23247	6.06922	6.20482	5.51101	5.98436	5.00702	6.40895	6.31677	6.41581	5.81749	6.11339	5.547	5.68642	5.77571	4.94645	5.95512	6.64333	6.06397	5.74687	6.39579	6.8794	5.94705	5.921	6.49989	5.77267	5.48217	5.58762	5.79946	6.16509	6.2136	5.888	4.7657	5.54193	5.3112	5.78673	6.01935	6.07936	5.82394	5.91196	6.23096	6.01665	6.37958	5.13496	6.00247
RABGAP1L	3.8605	6.1508	4.7167	4.3089	4.4416	4.4508	4.0336	4.2961	4.1456	6.1224	3.5989	4.7076	4.4976	4.6631	5.6951	3.6594	4.632	3.7107	4.3629	5.6012	4.7388	4.6068	4.6939	5.4187	5.4155	5.5108	4.9551	5.1351	5.0833	4.8997	5.053	1.9533	3.712	3.6489	5.6438	5.4928	5.4614	5.0114	5.0755	5.0318	3.67992	3.54135	2.54225	1.77924	3.73477	4.63387	1.99155	4.01212	3.43327	4.73892	2.41945	4.05882	4.67965	2.64565	3.33555	2.73118	2.5241	3.33781	2.99142	2.85712	2.00586	3.6857	2.90526	4.25946	2.77215	3.8372	3.75325	4.94515	2.46562	4.29306	4.25838	1.62193	4.49585	3.40611	3.11832	4.83684	1.27339	5.21631	4.50927	3.22269	4.33743	4.65994	4.1894	4.29978	4.72822	3.63574	3.15967	2.92293	2.80425	4.9799	4.83137	3.89726	3.37478	3.90742	4.34198	3.86475	6.193	2.83929	4.16141	4.93967	2.47804	5.03455	4.86451	5.07299	4.75773	3.05945	4.05266	5.08291	4.87628	5.07266	5.04484	5.04816	3.3094	4.26945	3.42204	3.72127	3.06999	3.83148	4.74745	3.21909	4.41279	5.05588	3.98229	3.35033	4.33583	4.81562	4.88475	3.06177	2.70165	2.1759	5.38827	4.57685	4.68864	3.37052	3.36344	2.80558	3.28951	3.14011	2.10072	3.86049	5.35117	3.64305	3.71908	4.53874	5.03091	3.76247	3.94045	4.52435	3.63736	3.05008	3.19857	3.78041	3.76975	4.38206	3.90054	2.00512	3.03467	3.51228	4.11526	3.58631	4.11035	3.45126	3.93327	4.59965	4.38798	5.0812	2.47899	3.37804
RABGGTB	3.8717	3.6398	4.5618	4.2504	4.6214	3.8155	4.8577	4.157	4.408	5.9973	4.1969	5.5722	4.9965	4.8874	4.6824	4.0975	5.3293	4.3192	4.8126	6.3314	5.2689	5.2806	5.3036	4.5663	4.198	4.5951	5.3415	5.2221	5.2534	4.9546	5.1823	4.1464	3.9449	3.9327	5.2957	5.0968	5.331	4.352	4.1482	4.038	5.57952	6.32407	5.12569	1.35346	4.94217	5.10168	1.01732	5.33986	2.89544	3.60933	2.21836	5.88654	5.60168	1.39899	3.02596	4.56537	2.36923	2.90357	5.24656	2.70406	0.437535	5.84241	5.20185	5.82333	5.19283	3.62672	2.75622	6.01723	2.04698	4.37033	5.11631	0.535042	6.32124	5.4091	4.88547	5.0916	1.56681	6.669	5.65039	6.55653	5.66159	5.81766	5.37849	5.48384	6.27104	5.64507	5.44205	4.76536	4.73698	5.85134	5.93688	5.53836	5.39781	6.06324	5.86298	6.44727	8.44036	5.23387	5.75622	6.83348	5.07586	6.31174	6.79349	5.82014	5.61855	4.98679	6.13589	5.92584	5.92968	6.69255	6.04059	5.66488	4.79737	6.87694	5.75523	6.00852	5.02236	5.86557	6.56057	5.28762	5.61876	6.11412	5.3824	5.45439	5.52549	6.10218	5.93335	5.13038	5.19469	5.66863	6.31102	5.63528	6.00539	5.46471	5.09566	5.28129	4.99868	5.15467	4.66516	5.44699	6.4437	5.083	5.9925	6.03736	6.49136	5.74733	5.86402	5.8767	5.94802	5.75517	5.56343	5.41908	5.23246	5.63505	5.15291	5.02611	5.27518	5.79127	6.12773	5.72732	5.84641	5.05227	6.29834	6.28204	6.11758	5.99232	5.09297	5.22499
RAC1	6.9693	6.8876	7.4097	7.2599	7.1091	5.8469	7.3226	6.8549	6.1202	7.8114	6.4961	7.7672	7.554	7.199	7.4504	7.5307	7.3444	7.1809	7.3564	7.4609	7.2977	7.1826	7.4807	6.717	6.7001	6.7031	6.786	6.9097	7.1412	6.5635	6.4694	6.2818	6.7072	6.6268	6.9347	6.9	6.8265	6.4483	6.5688	6.3138	6.84688	7.83696	6.15776	5.63352	7.27978	4.80105	5.51886	7.31886	5.08063	5.96948	4.86016	7.93169	7.35516	4.90392	4.68653	6.24804	4.91166	5.69618	6.69468	5.18893	5.08573	6.74283	6.44607	6.96594	7.12152	5.09627	5.9664	7.09596	5.12309	5.29346	4.65327	5.23614	7.24264	7.06824	6.99852	4.79184	5.56008	7.38925	6.98391	7.49884	6.9516	6.85898	6.9219	6.98264	7.25146	6.67841	7.70067	6.61501	5.95358	6.52201	6.96644	6.79777	7.19778	7.76761	6.40901	8.10596	6.74758	7.42911	7.00885	6.48089	7.48751	6.76049	7.32204	6.96676	7.20742	6.48259	6.89387	6.87366	7.16464	7.06483	7.09787	7.01187	6.51698	7.12111	7.31431	6.7177	6.63545	6.81482	7.42222	7.08561	7.37484	7.20932	7.2365	6.30698	7.08087	7.15495	7.57159	6.45727	6.54286	7.31772	7.43383	7.3879	7.43433	7.1253	7.12951	7.38706	6.89237	7.15351	6.90908	6.90723	7.60096	6.87007	6.52245	7.30778	7.67965	7.16499	7.01792	7.69818	6.72094	6.76327	6.82275	7.00078	7.19366	7.27144	7.09814	6.24924	6.5552	7.32938	7.21847	6.94221	7.42201	6.83508	7.25765	7.54335	7.20775	7.02675	7.19337	6.83598
RAC2	5.9253	6.7672	6.3625	6.734	6.118	5.8468	6.188	6.7263	6.8011	6.6696	6.8596	5.9387	5.9307	6.2004	6.4871	5.7162	6.0251	6.7733	5.7814	6.4782	5.8511	6.3476	5.9344	5.8788	5.9842	6.0763	6.5071	5.8525	5.9665	5.5119	6.128	6.2635	6.681	6.6717	6.0048	6.266	6.133	5.7432	5.3502	5.7684	4.14422	4.72956	4.36525	10.1524	4.41504	8.8397	9.80904	5.46332	9.83408	10.3191	9.97945	4.68165	3.85339	10.5691	10.6826	3.60946	10.4026	10.069	4.99315	10.4161	9.99106	4.03632	3.49443	7.77626	5.83768	10.2924	10.232	7.73999	10.5474	9.91641	9.0749	9.69102	4.38029	3.44037	3.56406	8.69908	9.92428	3.84549	2.5954	2.81644	6.89184	4.72185	4.05215	4.19552	7.75942	3.27391	3.39094	3.01575	3.80506	9.61735	8.06306	3.92296	3.49484	4.29719	8.87046	5.15871	9.27954	3.80658	2.87848	9.51373	3.95797	9.18945	3.94961	5.7542	3.99163	4.247	4.39286	2.82343	4.51494	8.30114	1.93176	3.68009	3.55268	2.957	3.30033	3.08614	3.97839	5.53527	1.21661	3.20209	3.24429	3.18869	4.02133	6.69598	6.59894	3.26305	4.36698	3.88997	2.37756	3.53368	2.68179	4.13285	5.92099	4.1392	4.67279	4.33551	3.43591	3.60514	4.61865	5.20065	3.90386	4.49885	3.30974	4.46609	5.06894	4.14099	4.20787	3.87166	4.75275	4.06115	3.9587	6.02099	4.87388	5.09633	3.5764	5.31102	3.93687	4.48924	4.79589	3.69679	4.6382	4.42268	4.05111	2.81075	3.48409	5.42444	4.02149	4.37653
RACK1	7.2808	6.9997	7.2487	6.887	6.5467	6.3522	6.7197	6.8525	6.5157	8.0771	6.7297	7.3885	6.7478	6.5774	7.3983	6.9283	6.7531	7.2318	6.7301	7.8138	7.5369	7.4409	7.5527	6.3769	6.1159	6.2895	6.3858	5.783	6.2986	6.9243	7.0491	7.1862	6.4393	6.2963	6.9301	7.0512	7.0911	6.5319	6.4813	6.4312	10.8518	11.2027	9.00577	8.58441	9.29851	9.89286	7.65295	9.40291	9.40261	9.88681	9.24197	11.0144	11.0204	10.46	10.4908	9.69576	9.8034	9.74437	10.4053	10.1489	7.5604	11.0668	9.73967	9.8681	10.1593	10.1092	9.93342	10.2463	9.68969	10.303	10.2765	7.5158	12.076	10.1871	9.97174	9.83588	10.1265	12.5389	10.9968	10.4643	9.7636	11.8063	10.7	10.9325	10.618	11.8483	10.3661	10.335	9.26338	10.6417	10.1384	11.7825	9.98886	11.3009	10.2577	11.6522	11.3928	9.85962	11.9568	10.6436	10.1992	10.7628	12.2062	12.1258	10.8454	10.4597	11.252	12.4174	12.7416	10.7242	12.2045	11.1123	10.0861	11.7618	10.9675	11.4522	9.86879	10.1189	12.3209	10.8141	11.2055	12.6953	11.0139	9.68168	10.3001	12.7461	11.7245	10.2652	10.0381	10.4457	12.6055	11.735	11.5032	11.0021	10.6509	10.2272	10.805	10.4556	10.1495	10.3657	12.1974	10.4291	10.8492	11.7702	12.2623	11.6998	11.4823	11.6895	10.4317	10.4387	10.2994	10.8829	10.7218	11.2881	10.4472	9.92176	9.82404	10.5964	11.6597	10.6716	11.4338	10.1981	11.6961	11.8174	11.761	11.0087	9.91102	10.2878
RAD17	2.4806	4.5131	3.916	2.9895	3.4774	2.2648	3.5187	3.0146	3.0713	5.5762	2.5829	4.3713	3.9894	3.5383	3.9438	2.9316	4.0776	3.3309	3.4246	4.7773	4.0071	3.7334	3.976	4.1274	4.2881	3.8631	4.2216	4.3711	4.4865	4.092	3.8106	1.9361	2.2281	2.2093	4.0036	3.9104	4.1764	2.9229	3.4685	3.2438	4.3781	4.47355	3.93885	1.01013	4.08378	4.41626	1.2285	4.44448	1.5317	3.94984	1.31577	3.89433	4.49229	0.32961	1.60045	3.74226	1.34838	2.4473	3.9261	1.82682	0.47467	4.63548	4.18297	4.44646	3.68983	2.68306	3.24283	5.01924	1.33946	2.79526	4.53495	0.907013	5.01865	4.06624	3.73658	4.50349	0.19647	5.12004	4.69207	3.93785	4.37685	4.37741	3.69402	3.99925	4.95645	4.06046	3.96135	4.50851	3.92286	4.83432	5.27655	4.44244	4.31839	4.63	4.47857	4.49659	5.57188	3.83803	4.71021	5.33614	3.76198	5.15974	4.87957	4.79467	4.8543	4.32001	4.70707	4.68449	5.11116	5.20994	4.97832	4.68928	3.68485	3.98249	4.61845	4.3636	3.8346	4.44377	5.17769	3.98309	4.60503	4.89794	4.34673	4.0098	4.5358	5.12175	5.27303	4.13518	4.21559	3.0652	5.39218	5.36891	5.18486	4.69067	4.67408	4.171	4.5328	4.01165	3.70269	4.53699	5.66567	4.463	4.11005	5.13978	5.97622	4.83882	4.37008	5.09913	4.77155	4.1424	4.29743	4.70002	4.65349	4.90731	4.62387	3.49142	3.91422	4.08647	4.85161	4.52177	4.91517	4.28386	4.20071	4.37339	4.04246	5.20414	3.18962	4.63525
RAD21	5.5661	6.7069	6.7002	6.8719	6.8143	5.5459	6.6133	6.2481	5.2815	8.1829	6.6765	7.1817	7.2533	6.8158	6.5021	6.671	6.8634	6.1001	6.5733	7.0113	6.9697	6.9586	6.9251	6.8489	6.8101	6.7418	7.0058	7.2377	7.2031	6.6321	6.44	5.4103	6.3293	6.1319	7.1685	7.0301	6.9569	5.9064	6.3919	5.9176	6.00527	5.55439	4.85691	3.22783	4.66236	5.45893	4.289	4.84939	3.69955	5.11907	4.31642	5.62914	6.34986	2.36403	3.84173	5.46258	3.3835	4.85051	5.39479	3.77028	3.50724	5.7444	5.16204	5.05418	4.69958	4.62293	4.85123	5.6082	3.1027	5.16265	5.52214	4.04255	6.3902	5.47354	5.28056	5.50161	2.29936	6.58298	6.01276	5.23608	5.16223	5.85554	5.52724	5.85513	5.52044	6.01635	5.27862	5.53131	5.5634	5.7393	5.68242	5.99559	5.82337	5.67286	5.40196	5.63683	6.26198	5.69952	6.16088	6.06257	5.1585	6.01404	6.94736	5.99735	6.31989	5.49285	6.07062	5.91305	6.05873	6.08959	6.46366	6.13802	5.13482	6.18171	6.24897	5.3883	5.02539	6.02817	6.76466	5.80171	6.00647	6.00111	5.90009	4.97392	5.42486	6.0297	6.34117	5.5489	5.60165	4.71934	6.22788	6.30275	6.04527	5.78384	6.08219	5.50217	5.77416	5.21118	4.93686	5.56761	6.45595	5.5981	5.01611	5.8752	6.3709	5.91159	5.74301	5.90286	5.41733	5.1315	5.35362	5.62019	5.6746	5.78338	5.49419	4.52748	4.96837	5.14425	5.62365	5.69391	5.76687	5.24675	5.7743	5.96165	5.70005	5.66341	5.15209	5.47323
RAD23A	5.3517	6.8893	5.5205	5.0382	4.5846	5.3235	5.4012	5.1753	4.7041	4.6471	4.3623	5.3226	4.6283	4.6203	6.0921	5.2742	4.4649	4.993	5.0849	5.9592	5.4193	5.0914	5.162	5.1082	5.0342	5.0424	5.0008	5.5178	5.0175	5.2801	5.3828	4.3071	4.4522	4.357	5.6208	5.9784	5.99	4.5967	5.3283	5.2568	6.93241	6.69852	6.46657	4.55917	5.57714	6.08823	3.61094	5.95106	5.82043	5.95485	5.39986	6.57266	7.22142	6.78687	6.67456	6.64174	6.11558	8.724	6.53377	6.52227	3.4928	6.68313	6.78495	6.24802	6.24593	6.34626	6.19959	6.53752	6.39393	6.29168	6.14066	3.40337	6.97625	6.69519	6.58569	6.15504	6.49223	7.56265	7.07206	6.44698	6.32392	7.01541	6.8263	7.011	6.83809	7.0779	6.41688	6.98229	6.47261	6.62716	6.38212	6.684	6.60938	6.74846	6.31325	6.53006	7.13748	6.22943	6.87771	6.72905	5.97572	6.65695	6.99868	6.7969	6.88717	6.01766	6.84144	7.00673	7.00906	7.01296	7.06431	6.87625	6.47568	7.39453	7.09937	6.59831	6.44762	6.61072	7.6581	6.76023	7.00282	7.38279	7.09568	6.53361	6.41829	7.30731	7.23821	6.62416	6.6073	6.22194	7.45618	7.45851	7.06254	6.43213	6.87381	6.28361	6.97816	6.64729	6.27668	6.36359	6.99709	6.75374	6.56769	6.8011	6.96399	6.67988	6.97678	7.08668	6.97169	7.03704	6.90837	6.95238	6.86364	6.97392	6.52108	6.32639	6.84415	6.41812	7.0589	7.16895	7.06963	6.51612	7.4645	7.69432	7.57927	7.15996	5.77181	6.55881
RAD23B	6.4901	7.3125	7.2396	6.9336	6.5646	6.0783	5.5595	5.6037	5.3714	7.3888	5.5197	6.6737	7.3612	6.5339	7.2264	6.7252	6.8207	6.2478	6.9969	7.396	7.5003	7.4585	7.4388	6.9071	6.9757	7.074	7.3923	7.3218	7.4814	6.9752	6.924	5.2797	6.8632	6.9535	7.113	7.3741	6.9685	6.3313	6.6364	6.476	6.30069	7.02167	6.03573	5.05187	5.78354	6.23288	5.72125	6.15104	4.93654	5.2135	5.45682	6.83176	6.55014	4.59445	4.79297	5.89743	4.80563	6.11726	6.36368	5.08057	4.75478	6.72147	6.19269	5.96237	6.43278	5.34877	5.29243	6.19831	4.9092	5.51471	5.86395	5.31533	7.04577	6.42056	6.26922	6.14968	4.06095	7.10426	6.48196	7.11124	6.25173	6.98209	6.30587	6.33076	6.30218	6.62571	7.04793	6.33872	5.79555	5.94866	6.28198	6.82351	6.4026	7.06744	5.81721	6.79854	6.57781	6.76937	6.83892	6.08938	6.49273	6.09227	6.88877	6.57235	6.56875	6.04511	6.50611	6.49401	6.69236	6.31858	6.90625	6.40059	5.93688	6.91386	6.59129	6.47851	6.18965	6.40612	6.80846	6.28841	6.71336	6.82188	6.71561	5.89084	6.13872	6.75576	6.72637	6.21351	6.38588	6.23759	6.88727	6.60621	6.73892	6.27772	6.63159	6.66218	6.16003	6.64666	5.93453	6.18933	7.07119	6.22196	5.91417	6.74284	6.71336	6.66521	6.5494	6.94724	6.45784	6.62983	6.50465	6.54347	6.62677	6.66526	6.31346	6.24453	6.27566	6.50608	6.62733	6.47207	6.58367	6.34587	6.95495	6.85994	6.67978	6.6707	6.58282	6.36394
RAF1	4.4167	5.3742	4.7274	4.8379	4.6624	5.1121	4.471	4.9371	4.8251	5.3886	4.5693	4.467	4.7806	4.8013	3.7883	4.4994	5.4236	4.4753	5.008	5.8402	5.3204	5.3534	5.3496	5.5878	5.6428	5.5144	5.1345	5.3278	5.4928	5.388	4.986	4.688	4.8809	4.777	5.6735	5.4724	5.6393	5.3753	5.4502	5.3351	5.88818	5.96234	5.03699	5.23336	5.61491	4.60538	5.98456	5.55304	4.88182	6.50737	5.51595	5.95844	6.18537	4.65769	5.45691	5.14189	5.60394	5.92951	5.20217	5.79242	5.29783	5.7484	5.40447	5.61477	4.93655	5.85357	6.48967	5.91797	5.56456	6.80932	4.57453	5.79278	6.22432	5.65854	5.29166	4.60587	4.93219	6.64243	6.2881	5.63856	5.62418	6.07269	5.81447	5.97676	6.19039	5.91855	5.64597	5.73726	4.83131	5.71113	5.95156	5.71383	5.41386	5.8132	5.39974	6.00417	5.84872	5.29934	5.99408	5.87948	5.44174	5.70548	6.39283	6.00171	6.08713	5.31635	6.12884	6.1031	6.40442	6.15815	6.39146	6.2119	5.27529	6.47729	6.12064	5.71859	5.30572	5.52535	6.88441	5.7547	5.98843	6.55902	6.01264	5.18024	5.59696	6.4912	6.32096	5.52985	5.43208	4.7644	6.8053	6.61324	6.29682	5.73872	5.91993	5.72263	5.80884	5.58399	5.13078	5.44274	6.84632	5.59505	5.62216	6.36819	6.76582	6.12212	5.98558	6.4169	5.76816	5.61736	5.61112	5.9071	5.96139	6.05694	5.60159	4.93239	5.28569	5.47969	6.06552	6.10882	6.07288	5.54314	6.19292	6.38533	6.20692	6.2353	5.03145	5.57147
RALA	6.4504	6.5071	6.6467	6.9002	6.5267	5.7298	6.818	6.1706	5.1593	7.4001	5.998	7.7386	7.5104	6.7606	6.98	7.0784	6.7566	6.2821	7.3917	7.2249	7.0882	7.0507	7.0403	5.9578	6.0706	5.9358	6.6189	6.9178	6.7887	6.3479	6.6078	4.5856	5.8113	5.9915	6.437	6.5008	6.5654	6.1966	6.6443	5.9437	5.27888	6.32873	4.44892	2.23445	5.7568	4.66311	2.02481	6.02772	1.48283	4.5523	2.0176	5.87003	5.61503	1.88707	1.34829	4.42066	1.72943	3.26988	5.28359	2.46349	1.79128	5.14586	4.69457	5.5622	5.02059	2.81323	3.98472	5.6487	1.99048	3.93103	4.64329	1.87842	5.87683	4.99373	4.68559	4.12241	1.23623	6.13459	5.50717	5.67171	5.66658	5.91602	5.09145	5.03736	5.78779	4.91982	6.16135	4.87225	4.16523	5.44161	5.71459	5.63303	5.1293	5.94498	5.12933	6.13947	5.60072	6.03346	5.51721	5.07507	5.86747	5.33676	5.55939	5.99589	5.76942	4.77518	5.0232	5.77766	6.23269	5.53646	5.79064	5.20089	4.81032	4.81251	5.07684	5.02341	4.95786	5.08417	5.46913	4.969	5.78701	5.86193	5.8649	4.55991	5.41655	6.02118	6.00689	4.8256	4.54973	5.37613	5.90332	5.84526	6.13327	5.43758	5.13875	5.98312	4.64652	5.5449	4.8274	5.45831	6.21241	4.77316	5.04693	5.96628	6.34536	5.39328	5.47949	6.35189	5.08102	5.30607	5.32642	5.40509	5.61476	5.63707	6.22519	4.3945	4.72986	5.55523	5.38952	5.04712	5.77466	5.29272	5.16458	6.17972	5.62084	5.77081	5.82265	5.42755
RALB	6.7482	7.5116	6.9399	7.1405	7.3117	5.6895	7.4685	7.8026	6.5972	7.7646	7.6303	7.6517	7.4021	7.2465	7.7477	7.5221	7.2725	7.3537	7.5757	7.2299	7.3769	7.4743	7.417	7.7788	7.6677	7.8032	7.9567	7.9007	7.9403	6.8975	7.0124	6.8216	7.8904	7.8548	7.6193	7.7071	7.6909	6.706	7.0603	6.7815	6.37684	6.93018	5.35782	7.5251	6.16351	5.94848	8.14584	6.22656	5.8507	7.10469	7.33737	6.92287	6.78295	5.46787	5.21198	5.40477	5.96471	7.23619	6.64927	5.80327	7.68835	5.70655	5.93945	6.20407	6.53443	6.54058	6.98428	6.15597	6.00563	6.41816	5.38949	8.09254	6.17283	6.16661	5.83883	5.77813	6.39601	6.61488	6.90639	6.64144	6.06225	6.03712	6.65747	6.72304	6.44311	5.47104	6.93722	5.80494	5.1499	6.16898	6.19179	6.23123	6.2918	6.88081	5.68072	6.92735	6.29064	6.8768	6.00965	5.85589	7.0025	6.196	6.04758	6.19226	6.80133	5.86337	5.83886	6.11189	6.3149	6.32909	6.3685	6.53807	5.95471	5.94102	6.33942	5.51971	6.18047	5.91022	5.94204	5.80726	7.07525	6.43052	6.58965	5.60158	6.10996	6.41294	7.51232	5.90171	5.80338	6.10188	6.72876	7.42152	7.228	6.42771	6.46642	6.69654	6.24826	6.45623	6.3951	6.37362	7.58214	6.00256	6.25704	6.87144	6.84114	6.72538	6.96599	7.19619	6.31576	6.35913	6.58097	6.53577	6.50407	6.55227	6.43481	5.86222	5.76078	6.77837	6.17627	6.16383	6.61915	6.49988	6.44333	6.85	6.62001	6.84819	6.70878	6.09305
RALBP1	4.6562	6.9049	5.5919	5.9251	6.3147	4.3775	6.0414	6.2848	5.4359	6.7521	6.026	6.304	5.9962	6.107	6.1291	6.4066	6.109	5.1763	5.6721	5.9909	5.2434	5.2836	5.3388	6.2455	6.1324	6.254	6.0408	6.5696	7.048	5.721	6.2022	4.3679	5.0013	5.1076	6.1669	5.9955	6.0562	5.44	5.829	5.7783	5.58677	6.39229	4.80544	4.20788	4.5646	4.8335	5.64468	4.5087	4.67559	5.51537	4.5899	6.0101	6.24804	4.3909	4.60139	5.30668	4.37194	6.73704	5.73044	4.95962	4.27365	4.9311	4.65022	4.56458	5.02736	5.25687	5.71706	5.29235	4.88236	5.48284	4.66293	5.51432	5.92267	5.60166	5.4113	4.55522	4.84536	6.36729	5.63406	5.94748	4.71514	5.59785	5.46152	5.25463	4.94987	4.73097	5.96879	4.79765	4.72716	5.22939	5.43186	5.7999	5.90361	6.58625	4.86755	5.73841	5.65651	5.9799	5.75523	5.33629	6.2668	5.43454	6.22685	5.81129	5.88997	5.1129	5.18998	5.9868	5.72684	5.48197	6.05733	5.75745	4.92713	5.74875	5.85791	4.67074	5.27166	5.49555	6.28891	5.7683	6.06789	5.95534	5.5435	4.65508	5.18796	5.90692	6.28363	5.256	5.09225	5.37818	6.13133	6.09233	6.13015	5.67563	5.558	5.89808	5.26106	6.2082	5.21031	5.73998	6.38295	5.47584	5.14317	5.32418	5.82505	5.92354	6.03527	5.82878	5.42114	5.13701	5.39348	5.43533	5.67019	5.83456	5.48249	4.58065	4.27182	6.0233	4.93737	5.43672	5.85516	5.23389	5.38258	6.07061	5.77445	5.63784	5.86752	5.36157
RALGAPA2	3.9026	4.8973	4.2331	4.0643	5.0623	4.0354	3.7753	4.1868	4.6259	4.8741	4.862	4.2605	4.998	4.2932	4.096	4.2183	5.204	4.5712	4.6874	5.7923	5.3044	5.3728	5.3721	5.3803	5.3136	5.3057	5.2599	5.1286	5.4677	4.6671	4.6474	3.9024	4.8047	4.874	5.5419	5.5681	5.4946	4.6163	4.8091	4.4803	4.60245	4.25948	3.27006	3.84252	4.23532	3.0234	4.76213	4.3361	3.92377	3.78456	3.18017	4.66623	5.0197	1.32003	2.58643	3.23991	2.27047	2.94337	4.18608	2.35219	4.14519	3.95357	3.82711	4.18737	3.46542	3.20406	3.92127	4.90211	2.19811	3.58177	2.81348	5.2178	4.29933	3.94544	4.22346	2.203	2.82579	4.13772	4.86985	3.5789	4.19833	3.84532	4.42794	4.95419	4.91509	3.96411	3.11694	3.59865	2.92546	4.49741	4.65337	4.18468	3.68766	4.01963	4.04969	4.44972	5.27016	3.15078	3.56387	4.30967	3.30257	4.79464	4.28618	4.51908	4.78344	3.79248	3.56227	4.1065	4.49237	4.73241	4.05497	4.29712	3.29557	3.5452	4.1442	3.71898	3.94293	4.14433	3.92603	3.22857	5.12004	4.36871	4.7338	3.53032	4.79678	4.2638	5.43174	3.66512	3.64758	3.6357	4.54488	4.72262	5.14037	4.9933	4.2854	3.34284	4.55589	3.34755	2.78277	4.71612	5.85132	3.6043	4.18813	4.36075	5.87107	4.43513	4.69341	4.74486	4.98683	4.33649	4.18199	4.65578	4.22411	4.93295	4.43339	4.14035	3.68276	3.40869	4.75397	4.22891	5.03328	3.92455	4.67607	4.35986	4.12168	6.01783	2.78795	3.56142
RALGAPB	3.6339	4.4993	4.1486	3.992	3.73	3.9541	3.1444	2.8505	2.956	5.1684	2.8371	3.4778	4.2732	3.3419	3.1043	3.5263	4.6739	3.1755	4.1612	5.0201	4.6373	4.595	4.5907	4.5003	4.5298	4.2042	4.4179	4.4267	4.2873	4.2004	4.2726	2.7122	3.5097	3.3123	4.9249	4.5775	4.7142	3.655	3.6282	3.6241	4.69713	4.81873	4.1818	2.08375	4.98743	3.53048	2.67358	5.18256	2.67022	4.22542	2.43275	4.5141	4.80572	1.88775	3.10085	4.14429	2.19465	1.99122	3.93154	2.72032	2.19641	4.92814	4.66739	5.02587	4.16692	3.24892	3.65893	5.29357	2.51157	3.40343	3.1654	2.55288	5.40138	4.89422	4.39844	3.31699	1.39887	5.35943	4.9676	4.51302	5.10001	5.01486	4.29382	4.59798	5.62388	4.89598	4.70532	4.79994	4.04813	5.03215	5.45081	4.61759	4.80663	4.91593	4.77131	4.803	5.07668	4.62068	5.28981	5.45968	4.527	5.35009	4.71041	4.80636	5.16876	4.49165	5.03238	4.88726	5.02923	5.63708	4.90421	5.0161	4.09265	4.99213	5.11518	4.84422	4.37509	4.96625	5.45079	4.29784	4.67273	5.05805	4.73856	4.15358	4.91563	4.831	4.9279	4.53768	4.75011	3.6656	5.49753	5.14343	5.18346	4.85026	5.17668	4.74101	4.68631	4.53317	3.57411	4.7686	5.55286	4.4791	4.55163	5.26398	6.07208	4.51516	4.3233	5.17134	4.84729	4.508	4.56272	4.70073	4.97653	5.19846	4.73229	3.80039	4.31472	4.51943	5.3127	5.1246	5.10191	4.53742	4.65958	4.70369	4.29359	5.5176	4.09019	4.89857
RALGDS	3.8949	3.7015	4.482	4.3913	4.8174	4.5011	4.2858	4.5136	5.5478	3.8838	5.2522	3.9264	4.6146	4.3466	4.0284	4.1485	4.633	4.3258	4.2777	5.347	4.7928	4.8253	4.7254	4.3783	4.4036	4.3423	4.7383	4.1525	4.5004	4.1712	4.2908	5.2303	5.6187	5.7308	5.1355	5.2869	5.4911	4.676	4.6642	4.7759	5.86628	6.72321	4.94289	1.99678	6.08154	3.48452	1.76091	5.6361	5.1193	5.52931	5.37029	6.573	6.36232	5.4371	6.06636	5.406	6.48515	6.25224	6.00915	5.8129	1.3994	5.26425	4.64404	6.0732	5.27994	6.39584	4.57776	6.3259	6.23795	6.64696	3.84626	1.6975	6.48462	5.48725	5.15744	3.24838	4.28798	6.54062	5.86471	5.89	5.77779	6.77314	5.26737	6.01758	6.26569	5.43533	5.92419	4.72281	5.23586	6.41015	6.46936	6.1406	5.02147	6.65124	6.02571	7.26174	7.85026	5.3848	6.38474	6.24401	6.12571	6.59516	6.03153	6.78272	6.23766	4.24458	5.46392	6.98113	6.89951	6.81245	6.3856	6.27613	4.74462	6.1837	5.73614	5.43607	5.16196	5.63246	6.49676	4.74775	5.8947	6.88513	6.06652	6.07155	5.92007	6.97731	6.49252	4.27764	4.25635	6.27793	7.64369	6.51136	6.76477	5.3314	5.36784	5.73787	5.23102	5.88745	4.73601	6.03234	6.19891	5.28817	5.55937	5.86562	6.67287	5.67278	5.51191	6.23131	6.13353	5.18109	4.89926	6.26434	5.25931	6.13582	5.67663	5.01039	5.4276	5.86408	5.83175	6.10297	6.33536	4.98068	5.7529	5.74255	5.57227	7.36767	5.58177	5.55198
RALY	4.4149	4.1539	4.3918	4.1076	4.7014	4.4666	4.7015	4.5908	4.6553	5.2227	4.5142	4.04	4.009	4.4508	4.935	4.8358	4.8965	4.6062	4.5945	5.8643	5.0129	4.7169	5.1004	4.1388	4.0276	4.325	4.0135	3.5546	4.2921	4.5958	4.4443	3.4409	4.0058	3.9497	4.6564	4.1827	4.6337	3.6161	4.0057	4.019	5.80288	5.85696	4.74414	5.1932	6.07884	5.24623	4.93959	6.17517	5.53172	5.82416	5.30757	6.23156	6.11293	6.2476	6.24132	5.26446	5.99087	5.63183	5.70605	6.05623	4.5556	5.70737	5.38583	6.10459	5.30445	5.85856	5.58419	6.2612	6.03879	5.90559	5.21952	4.9005	6.272	5.74087	5.37407	5.33964	6.17624	6.25784	6.0751	5.85953	6.04757	6.246	6.23339	6.37509	6.5223	6.0125	5.4731	5.49238	5.17938	6.23334	6.12286	5.9022	5.21957	6.03845	5.89075	6.18015	6.14734	5.25051	6.07529	6.13918	5.28586	6.19523	6.09163	5.95296	6.18786	5.3724	5.99052	6.23103	6.55207	6.23368	6.40856	6.22496	5.8504	6.30391	6.01045	5.93669	5.49382	5.63745	6.68685	5.55745	6.55337	6.71415	6.33683	5.66744	6.00772	6.64954	6.43558	5.39646	5.06081	5.10736	6.94261	6.80136	6.61231	6.2546	5.30167	5.28358	5.59935	5.58968	5.42638	5.72365	6.56192	5.51563	5.86303	6.71046	7.03287	6.14199	6.07492	6.8263	5.77473	5.68972	5.52821	5.68715	5.95746	6.05733	6.28054	5.02211	5.35528	5.68412	6.39358	5.73033	6.37299	5.98613	6.22171	6.79138	6.57448	6.59654	5.16054	5.66655
RAN	5.7942	6.0517	6.4097	6.6646	5.7917	4.5839	6.0299	5.8605	5.6385	6.9886	5.323	6.4226	6.3456	6.2806	6.7888	6.1309	6.4212	5.7981	6.2231	6.9945	6.8901	6.9138	6.9493	5.8832	5.8089	5.8833	5.8306	6.3252	5.8763	6.1686	6.3746	4.9876	5.5864	5.3676	6.4315	6.2738	6.3201	5.4658	5.788	5.7078	6.9999	7.72456	7.03016	4.52763	5.91606	8.50304	3.69553	6.71267	4.02672	6.67454	4.62636	6.98397	6.99704	4.89866	5.06339	7.05422	4.65754	5.77295	7.00877	5.38069	3.4467	7.69324	7.27897	7.04148	7.46083	5.37235	5.85682	7.10201	4.64173	6.28276	8.29167	3.28771	7.59683	7.13509	6.93687	8.58163	4.74447	7.75371	7.17771	8.1958	7.0333	7.67378	6.79587	6.73012	7.40027	7.6621	7.76142	7.42028	6.62613	7.65079	7.16153	7.28812	7.0027	8.0237	7.56815	7.35123	8.07506	7.52434	7.51122	7.70859	7.70347	7.50597	7.83928	7.59714	6.95157	6.88313	7.50254	7.29976	7.58158	7.60799	7.2949	6.69242	6.59315	7.56979	6.98206	7.60343	6.69222	7.29877	7.49447	7.03458	6.92812	7.68914	7.09317	7.07483	6.98107	7.46977	6.7386	7.1345	7.02799	6.93719	7.52918	7.06774	7.09744	7.95218	7.40907	7.52837	7.1969	7.58719	7.51808	6.86392	7.5865	7.02646	7.21223	7.50927	7.61452	7.41938	7.1051	7.20514	7.65757	7.77202	7.67147	7.21915	7.08876	7.07955	7.09385	7.44244	7.28789	7.45961	7.3482	7.38809	7.26208	7.04189	7.17911	7.18929	7.10212	7.54719	7.20724	7.40055
RANBP1	3.3684	3.3778	3.6902	4.3116	4.3621	3.3433	4.6129	4.3262	3.6292	5.3487	3.6202	4.4283	3.844	4.5817	4.6861	4.023	3.4929	3.8002	3.5786	5.0323	3.5533	3.7585	3.5442	2.971	2.5819	2.7573	2.6974	3.3327	3.3761	3.5575	3.4096	2.6595	2.6151	2.684	3.0981	3.3485	3.4083	2.179	2.6107	2.9648	5.92043	6.1862	5.03118	2.99251	4.629	6.572	1.95104	5.2437	3.11023	4.95773	3.03163	5.97463	6.12138	3.90819	3.73286	5.16539	3.38821	3.90727	5.3853	4.37374	1.68129	6.05822	5.93669	5.72089	5.92101	3.90499	4.14328	6.0924	3.4073	4.43684	6.41034	1.46901	6.32718	5.69873	5.37006	6.79149	3.53506	6.73251	6.34591	6.38709	5.72733	6.40062	5.79412	6.01855	6.0251	5.91829	5.80978	6.01001	4.96186	6.13253	5.67872	5.92592	5.64703	6.38713	6.13622	6.30056	6.98986	5.90937	6.04314	6.13657	5.49788	5.89505	6.20527	6.31274	6.20672	5.353	5.98418	6.0706	6.51644	6.24358	6.23392	6.40229	5.52592	6.18038	6.0061	6.14606	5.44046	5.50381	6.58487	5.72067	6.03061	6.64167	6.06168	5.75286	5.62678	6.84184	6.42133	5.38126	5.54738	5.22758	6.93421	6.60973	6.31318	5.84468	5.82116	5.48658	5.91862	5.84616	5.68814	5.49962	6.87792	5.50916	6.01519	6.72878	6.8486	6.17881	5.85994	6.51575	6.26462	5.98412	5.82434	5.85448	5.77884	5.81173	5.8813	5.46069	5.93521	5.76187	6.53313	6.13793	6.16329	5.7046	6.42829	6.4445	6.54565	6.59381	5.54812	5.81844
RANBP10	3.9869	6.4566	4.5188	3.3991	2.6854	4.4593	3.742	3.8837	2.9704	4.4358	2.9916	3.7547	3.2772	3.7411	4.7069	3.0713	3.8652	3.2644	3.5303	4.9399	4.3026	4.4698	4.3704	4.8664	4.6043	4.5392	4.5302	4.0883	4.4397	3.9328	4.2522	2.809	3.3122	3.3167	4.7062	4.7151	4.8841	4.5178	4.7208	4.4751	5.43397	5.63407	3.64234	2.76453	4.51821	3.54183	2.49628	4.40692	4.18727	4.53248	3.89018	5.8001	5.78364	4.45419	4.67094	3.95954	3.78735	7.00027	4.59619	3.84439	2.36987	4.61988	4.19633	4.80729	3.80642	4.88121	4.71379	4.86304	4.55821	4.59335	3.40027	2.72043	4.96593	4.35191	4.08762	3.38655	4.36571	6.27603	5.67473	5.13825	4.51082	5.14322	5.1092	5.50364	5.37124	4.88799	4.71771	4.70254	4.07087	5.48923	4.90443	5.31198	5.02442	5.7617	4.40204	6.43294	5.91425	4.51925	4.89663	4.87232	4.85228	5.43553	5.64578	5.44828	5.97948	4.68139	5.16547	5.78661	6.1695	5.36824	5.80066	5.91223	4.2971	5.88217	5.47628	4.97604	4.14001	4.37991	5.9737	4.41356	5.61896	6.27846	5.67734	3.99501	4.72773	6.17689	5.97439	3.95784	4.3074	4.56967	6.56923	6.15068	6.08726	6.1655	4.85379	4.65838	4.72795	4.65189	3.99385	5.15021	6.73207	4.58365	4.92595	6.30102	8.39935	5.64522	5.40558	6.28849	6.0753	4.57721	4.57432	4.81892	4.85732	5.58165	5.35475	3.6447	4.1761	4.67617	5.24967	5.42855	5.82065	4.54866	5.77218	5.74286	5.52608	7.09021	4.79432	4.67683
RANBP2	5.8666	6.9908	7.0738	7.4523	7.384	5.6681	6.8813	6.883	6.5197	8.2721	7.4196	6.9878	7.61	7.0082	6.3303	6.7605	7.619	6.9046	7.0958	7.5196	7.526	7.5121	7.6025	7.5687	7.452	7.5783	7.9056	8.155	8.0289	7.1752	7.1135	7.0442	7.6426	7.56	8.2041	8.1186	8.0498	6.7869	7.0271	6.7791	4.98417	4.83051	4.75887	1.44251	3.93249	4.39619	1.78303	4.60355	3.30029	3.47826	2.5112	4.81242	5.54301	1.65015	3.1118	4.78083	2.39508	1.96379	4.47993	2.29519	1.43968	5.94262	4.62491	4.68994	3.95886	3.18722	2.90705	5.03393	2.52943	3.98352	3.94258	1.93879	5.95992	5.16175	4.744	4.14851	0.856635	6.07354	5.34945	4.77587	4.63223	5.00464	4.9651	5.46626	5.03387	7.62259	4.52992	4.74592	4.22671	5.15106	5.27676	5.06703	5.12769	4.91205	4.82464	4.90612	5.45979	4.4739	5.76016	5.50692	4.27657	5.33706	7.80955	5.19753	5.36591	4.29522	6.54532	5.39028	5.85585	5.52124	5.57823	5.22874	4.28812	6.65294	5.01679	5.02253	4.4265	5.21168	5.61905	4.53827	5.26814	5.89145	5.23798	4.31503	4.90745	5.51728	5.57154	4.29757	4.43985	3.7148	6.01223	5.79667	5.62693	5.99123	5.46737	4.66658	4.88903	4.51929	3.76164	4.96218	6.46135	4.90321	4.59428	5.30558	6.42031	5.28013	5.0366	5.41801	5.09811	4.76191	5.10675	5.26376	5.05456	5.33803	4.67545	5.3527	4.57057	4.41887	5.46967	5.37936	5.28456	4.70611	5.45735	5.20779	5.02855	5.54648	3.92495	4.95043
RANBP3	3.2743	2.6408	2.5946	2.9804	2.8731	3.53	3.5507	3.5296	3.5012	4.047	3.1105	3.4042	2.6364	2.5677	3.7751	3.4424	3.0428	3.0262	2.9972	4.1095	3.5459	3.652	3.6192	2.9879	2.5809	2.9427	3.061	2.1739	3.3419	3.4855	3.9586	2.2255	2.3696	2.7085	3.331	3.4326	3.3462	2.6349	2.8013	2.9785	6.20402	6.0021	5.43786	4.21807	5.52485	4.90963	4.08211	5.46813	4.75624	5.69707	3.8955	6.03813	6.41094	4.66973	5.2388	5.83836	4.54453	4.51091	5.83353	4.94891	3.57784	5.93244	5.78306	5.82371	5.45148	4.67562	5.33406	6.13889	4.78038	4.86919	4.62066	4.0052	6.28462	5.90914	5.61668	4.78723	4.6546	6.39473	6.25292	5.72619	5.79343	6.34629	5.90553	6.12535	6.36457	6.20253	5.67573	6.29667	5.83962	6.28669	5.95358	5.99035	5.60702	6.12788	5.80712	6.21794	6.49267	5.35015	6.20701	6.41056	5.35852	6.35686	6.0833	6.18125	6.46805	5.65286	6.22361	6.3285	6.55834	6.64249	6.55469	6.58619	5.85054	6.34263	6.28642	6.13408	5.64916	5.80742	6.82971	5.95941	6.32671	6.66314	6.5262	5.98944	5.66117	6.70612	6.65213	5.39522	5.96597	4.87551	6.97565	6.97657	6.66372	6.60098	6.23861	5.44457	6.03381	5.72427	5.43048	5.99265	6.70334	6.0502	6.02277	7.03355	7.49045	6.291	6.07104	6.86163	6.30449	6.0399	5.91106	6.02879	6.35058	6.46084	6.31395	5.25915	5.91148	5.54543	6.57998	6.34416	6.48689	6.04303	6.24378	6.40335	6.23603	6.81037	4.82712	6.19438
RANBP9	5.8751	8.1198	7.2951	6.8111	6.4184	4.5418	5.4015	6.5144	4.2441	6.8896	4.6249	6.3267	6.7863	6.5965	7.6622	5.991	6.8746	5.9848	6.7181	6.2704	6.3576	6.527	6.3833	7.3192	7.4433	7.3938	7.6738	7.9476	7.9151	7.8179	7.5785	6.1937	6.4959	6.3224	7.4186	7.4127	7.3807	6.7288	7.1222	6.7229	5.75474	6.47206	5.23593	2.93019	4.50223	4.78277	3.9034	4.7364	4.43291	4.36463	4.5529	7.52611	5.56828	3.00824	4.02369	5.18252	3.13392	4.83008	5.0764	3.4507	3.66363	4.979	4.38125	4.78065	4.58123	4.30935	3.75121	5.1683	3.2492	4.59787	4.41206	3.76917	6.10131	5.08475	4.9216	4.41763	3.04416	6.11825	5.27941	5.74051	4.78173	5.31854	5.3012	5.67158	5.12808	5.02367	7.48934	4.81584	4.96715	4.97756	5.20792	5.34443	5.31774	5.91736	4.66482	7.78823	5.90417	6.549	5.33581	5.03934	6.90135	5.22267	6.24865	5.67635	5.63644	4.54802	5.37411	5.57039	6.13667	5.45224	6.20939	5.61745	4.7574	6.24521	5.70531	5.05218	4.70726	5.44142	6.41251	5.59524	5.54622	5.95069	5.57915	4.83843	5.00863	5.90241	5.93218	4.86735	4.87599	6.1931	6.015	5.90644	5.82226	6.20382	5.19226	7.12293	4.79729	5.85986	6.27938	5.39118	6.47064	5.2961	4.99594	5.77733	7.0422	5.66886	5.29743	5.99067	5.19251	4.51648	4.73435	5.39523	5.39933	5.6886	5.52263	4.20732	4.36573	6.20459	5.2523	5.2981	5.74004	4.95572	5.83406	6.20159	5.87162	5.67335	6.78839	5.02953
RANGAP1	4.6796	3.0697	3.8673	3.7029	4.79	5.775	5.7045	5.1518	5.1189	6.101	4.7048	5.1708	4.5213	4.6073	5.2027	4.9734	4.594	5.066	4.5454	6.0206	5.506	5.5441	5.4926	3.4739	3.6219	3.5859	3.9626	3.6109	4.0496	5.3641	5.3807	3.9502	3.6892	3.5192	4.7025	4.7976	4.9881	3.8741	3.6223	3.8152	5.76651	6.89211	5.0279	3.25024	4.75958	5.41782	2.44494	5.12124	5.7962	5.46878	4.3943	6.78417	5.62512	5.85031	6.51268	5.18688	4.90512	4.92661	5.45757	5.36984	1.85412	5.53348	4.89914	5.50019	5.74682	5.40754	4.59434	5.78456	5.42196	5.78162	4.97516	2.53309	5.73542	5.06854	4.5761	5.4719	5.03653	6.18271	5.782	6.88687	5.43383	6.16841	5.2234	5.46535	6.17584	5.97195	6.71988	5.32793	4.80215	6.45712	5.55795	5.89691	5.39136	7.39695	5.68805	7.43584	6.66893	6.48206	5.3906	5.83877	6.39669	6.35039	6.54578	5.77389	5.68632	4.48712	5.60221	5.74992	6.01658	6.27512	5.98812	5.55399	4.6179	6.46071	5.49308	5.78575	5.1057	5.18521	6.07995	4.87209	5.64329	6.03912	6.0588	5.04552	5.54138	6.25943	5.69388	4.88529	5.18517	6.13754	6.59315	6.01901	6.30365	7.39995	5.61409	6.37185	4.95099	6.23249	5.60551	5.58914	6.35102	4.71947	5.48388	6.12914	7.10941	5.9873	5.74901	6.26206	6.17969	5.66263	5.37768	5.12614	5.16674	5.60445	5.32202	4.76783	4.54688	6.28753	6.01283	5.62472	6.15572	4.92436	6.19967	6.02001	5.84028	6.64603	6.43132	4.75884
RAP1A	4.8581	7.2966	6.3992	6.3656	5.727	4.617	5.4947	5.0019	4.8555	6.3143	5.4653	5.4425	5.7493	6.0662	6.5155	5.4081	6.5872	5.4831	5.8426	6.3505	5.5987	5.6258	5.6793	6.6183	6.5724	6.633	6.8434	6.9999	6.9587	5.8914	5.8785	5.2979	5.9163	5.9804	6.6072	6.5356	6.5304	5.6118	5.9938	5.7394	6.03026	4.88898	5.78742	4.66213	4.87155	5.39531	5.4226	5.28934	4.31416	5.92261	5.01274	5.84162	6.09425	3.25307	3.73708	6.13683	3.78033	5.93547	6.31665	3.95088	5.09992	4.99998	4.90425	5.10598	4.68133	5.02886	5.51224	5.55359	3.992	5.68632	5.53066	5.04149	5.61195	6.32248	5.67595	5.51085	3.5721	5.93477	5.5089	4.90734	5.10229	5.03048	5.65783	5.79979	5.4687	4.88498	4.84983	4.90813	6.39162	5.58102	5.50161	4.97195	5.50621	4.98292	5.22579	5.33623	6.84957	4.8621	5.33584	5.5411	4.48282	5.49664	5.32889	5.32376	5.87726	5.31338	5.34898	4.97236	5.41278	5.85893	5.3619	5.61667	5.38618	5.31623	5.58357	4.81641	6.21563	6.53586	5.81996	5.71544	6.15172	5.60432	5.69341	6.02947	5.36743	5.30986	5.85891	5.51819	5.25563	4.67052	5.64844	5.47147	5.83505	5.21134	5.58637	4.81653	5.28232	4.65392	4.94012	5.94525	6.13202	6.1482	5.32015	5.81661	6.03589	5.8853	6.23838	6.09694	5.1556	5.55765	5.70964	5.97351	5.88269	5.48958	5.2589	5.24199	5.67802	4.45444	5.23904	5.88042	5.54485	5.26778	5.79589	5.83387	5.84041	4.88414	4.20817	5.53576
RAP1GDS1	2.8924	4.3948	4.4582	3.3731	3.5121	1.3892	3.5948	4.0552	2.5892	5.759	3.2118	4.7436	4.4811	4.1626	4.1417	3.2361	4.3872	3.1271	3.9279	4.9705	4.382	4.0735	4.4208	3.7918	3.7566	3.7885	3.8054	4.2739	3.932	4.1995	3.506	1.9085	3.6452	3.4917	4.1178	3.8738	4.0878	3.7722	3.85	3.7287	4.38671	4.65595	4.07162	2.23193	4.3972	2.96693	2.3223	4.56374	3.00565	4.5596	2.33424	4.1924	4.51023	2.86444	2.37031	4.07327	2.7068	3.62563	4.43893	2.96629	2.19469	4.72398	4.09748	4.60852	4.12092	3.59108	3.47033	4.56613	2.91625	4.176	3.07263	2.02541	4.67761	4.56589	4.22078	3.38874	1.90282	4.76534	4.47921	4.58881	4.5717	4.96208	4.40198	4.46004	5.1144	3.93071	4.4527	4.04104	4.05654	5.11537	5.21507	4.46173	4.79525	4.8427	4.81133	4.46201	5.58198	4.26489	4.42138	5.73909	4.10186	5.63438	4.27104	4.6479	4.84453	4.23984	4.75837	4.13196	4.7267	5.5648	4.57715	4.53301	3.72133	3.62063	4.18897	4.62339	4.37397	4.74067	4.67297	4.58128	4.54629	4.56808	4.58311	4.18863	5.04908	4.6177	4.79739	4.10539	4.05345	3.78039	5.28387	4.81448	4.98385	4.51414	4.38508	4.41215	3.88166	4.28482	4.15018	5.15176	5.04285	4.29309	4.53599	4.77634	5.20792	4.53319	4.41497	4.86899	4.37609	4.39161	4.40821	4.29999	4.51348	4.62374	4.28038	3.86115	4.29238	4.35954	4.76861	4.32707	4.72005	4.3867	4.17218	4.40597	4.35161	4.14698	3.94773	4.28651
RAP2A	4.3687	5.259	5.2459	5.3713	5.045	3.7851	3.8506	4.0759	3.5978	6.1351	3.7146	4.2579	5.1688	4.2577	4.6257	4.0035	5.185	3.7086	4.2064	5.0975	5.1063	5.0134	5.2302	4.9966	4.5685	4.786	5.543	5.5246	5.6341	4.0641	3.9683	3.4907	3.8095	3.68	4.6875	4.4703	4.6021	4.257	4.6832	4.4099	4.15159	4.29764	3.39428	0.0368305	3.04812	3.97185	0	3.24932	1.15158	3.59727	0.585054	4.51865	4.20632	0.14472	0.560401	3.34739	0.791811	3.84284	4.34288	0.133517	0	3.84211	3.66211	3.44229	3.3085	3.21681	2.59051	4.11916	0.323833	3.87431	3.87926	0.264018	4.00864	4.33366	3.81059	4.02947	0	4.39347	4.239	4.06929	3.4432	3.82179	3.75029	4.14049	3.76652	3.44365	3.92966	3.62865	2.91103	3.74034	4.36204	3.86212	4.31782	4.60173	3.4873	4.57212	5.28382	3.96576	3.72895	3.64013	4.42817	4.01113	4.19971	3.87682	4.56511	3.87468	3.67755	3.8392	3.99838	4.2318	3.85848	4.2653	3.70041	3.74748	4.25626	3.17073	3.85066	4.19152	3.89476	3.34004	5.13096	4.46875	4.23751	3.49994	3.9064	4.03496	4.78097	3.85365	3.63002	3.04708	4.46814	4.59767	4.84273	4.28598	4.55613	3.75955	4.05493	3.77733	3.61928	4.34033	5.26893	4.06847	3.9216	4.59777	5.33182	4.03917	4.16973	5.32451	4.02582	4.01967	4.20527	4.36429	4.26563	4.34812	4.25559	3.43494	3.64947	3.66272	4.16389	4.15358	4.38063	4.00254	4.19901	4.29486	3.8234	3.99509	3.70733	4.00041
RAP2C	4.9152	6.2848	6.397	6.5828	6.2212	5.1178	6.1895	5.9722	5.537	6.9568	6.0313	6.3829	6.539	6.3406	5.7137	5.9701	6.6401	5.4559	6.2394	5.7047	5.4547	5.563	5.6895	6.2587	6.2765	6.6246	6.9301	6.9822	6.7789	6.1313	6.2163	5.6554	6.163	6.1088	6.6802	6.4114	6.7196	5.5308	5.6268	5.7313	9.39924	5.44392	4.19286	3.09694	4.71113	4.55748	4.08066	4.84649	3.55343	5.13973	4.01092	5.17622	8.09759	1.86135	3.04248	4.15131	3.15794	3.97446	4.15362	2.6346	3.80773	4.36976	7.07652	5.22979	4.04069	4.28924	4.29082	5.47768	2.71558	5.257	4.39579	3.68567	5.14937	4.56093	8.27897	4.26133	2.22711	5.30925	8.30928	4.72328	4.94808	4.71174	4.56149	6.70396	5.45554	4.82263	4.8956	7.06952	3.77002	5.47651	5.46221	4.12409	7.61699	4.9103	5.57331	5.68795	6.38839	4.60311	4.7714	6.11565	4.49724	5.9009	5.30574	4.78484	7.37359	7.66084	4.64346	4.71429	4.63539	5.6322	4.88692	8.35927	4.16735	4.77333	7.73494	4.44531	4.17902	5.21712	5.502	7.64752	5.32677	5.15802	8.26943	4.3507	4.7861	5.29936	7.83218	4.49464	6.21973	4.02278	5.09877	6.6299	5.18632	4.94556	8.31745	4.66271	8.23687	4.76558	4.12502	4.72559	6.02802	6.9156	3.99878	4.83274	5.76283	6.07496	5.82152	5.12636	4.97691	4.40185	4.29868	4.85877	4.58813	4.76066	4.81084	4.22084	4.64908	4.60601	5.08822	5.54958	5.31714	3.95927	5.53259	5.18014	5.13627	5.41291	4.18735	4.61509
RAPGEF1	5.2488	5.6822	5.7264	5.7829	6.3547	5.8825	5.8395	5.8203	5.8289	5.5816	5.5761	5.9082	6.054	6.0148	5.367	6.0154	6.1476	5.4288	6.0935	5.9492	5.783	5.9842	5.8448	5.7965	5.5682	5.6053	5.455	4.7126	5.7341	6.0305	6.2421	5.0777	5.4774	5.6494	6.1227	6.1807	6.309	5.4413	5.5076	5.552	5.68698	4.80256	4.9784	4.08759	5.3556	5.45808	4.62302	5.61001	6.79358	6.4546	4.70068	5.31714	6.00393	4.86826	6.72744	5.12541	5.47796	5.05232	5.41095	5.56734	3.68354	4.94838	5.13673	5.98405	4.69856	5.94824	5.86128	6.25535	6.21553	6.11689	5.45403	4.71166	5.29911	5.70987	5.21593	5.61385	5.67623	5.52657	5.56403	4.48641	5.9557	4.87424	5.14232	5.49494	6.72075	5.11347	4.31639	5.32485	4.78808	6.71795	6.50319	4.93704	5.75484	5.15162	6.39853	5.47807	7.94517	4.80401	4.97469	7.35963	4.60502	7.03162	5.48919	4.62187	5.93273	4.72293	4.83362	5.06489	4.90456	7.48475	5.27212	5.52391	4.63369	5.71195	5.7144	4.58225	5.3879	5.83057	5.81063	5.15041	5.98241	5.54339	5.95281	5.45106	5.61501	5.28657	5.92639	4.96122	5.22603	4.77684	5.85105	6.02721	5.83644	5.49805	5.72503	5.13461	5.43796	5.02389	4.52634	5.354	6.01369	5.2278	4.67191	5.72719	6.50299	5.78793	5.27858	5.45002	5.274	5.20947	5.20313	5.29243	5.70564	5.62082	5.57294	4.79088	4.76528	4.76381	5.49309	5.74894	6.08647	5.42712	5.4744	5.62791	5.5026	6.28763	3.66411	5.54784
RAPGEF2	3.7792	5.3847	4.4867	4.1383	5.298	5.3062	4.9379	4.1776	3.6355	4.864	4.2869	4.9565	5.4579	4.9505	4.6402	4.7206	5.396	4.2654	5.1158	4.8439	4.6318	4.4732	4.5988	4.9854	4.9897	5.0711	5.8541	5.3469	5.4074	4.693	5.0901	3.0609	4.3136	4.2597	5.694	5.6285	5.6351	4.6328	4.7463	4.5596	4.31668	3.57047	3.79051	1.3732	3.78521	4.8139	2.6303	4.027	1.85761	3.03038	2.87238	4.29157	4.6926	0.273931	2.35604	4.03709	1.84127	3.01491	4.18025	2.33598	1.87662	3.71462	3.84755	3.97991	2.68834	2.76296	3.39323	4.3727	2.36947	3.42098	4.36919	2.81695	4.85842	4.92582	4.19485	4.68894	1.54206	4.2387	4.08458	3.13516	4.14579	4.08855	4.40005	4.14932	4.39556	3.92368	3.2419	3.89632	4.08693	3.88175	4.5664	4.05963	4.32404	3.80237	3.69106	4.02685	4.6917	3.39111	4.41682	4.54244	2.95824	4.47665	4.0726	3.98964	4.87054	4.0454	4.23255	4.0919	3.88914	4.60319	4.23473	4.95242	3.76748	4.1944	4.63517	3.50595	3.66067	5.1002	4.94783	3.81925	4.56369	4.12966	4.30931	4.41687	4.34978	3.55236	4.60729	3.72204	3.84151	3.32962	4.34857	4.4601	4.69907	4.02341	4.75148	3.60236	4.21984	3.61172	2.68658	4.38214	5.28572	3.82191	3.57591	4.6688	5.23743	4.16823	3.97122	4.57884	3.97324	3.63137	3.66686	4.34768	4.55536	4.57352	4.28925	3.38358	3.39768	3.13554	4.7887	4.37029	4.8509	3.86605	3.93739	4.1649	3.67653	4.95149	2.79103	4.15145
RARA	4.2748	4.7281	4.6723	4.9374	5.5197	5.9227	5.4545	5.3417	5.7656	5.0237	5.2794	4.9287	4.7019	5.2077	4.8377	5.2637	5.5735	4.4096	5.2117	4.1623	4.2536	4.4599	4.1001	4.9711	4.9444	4.9982	4.3961	4.447	4.3104	4.9965	5.0691	5.0539	5.5094	5.65	5.2339	5.3614	5.5313	4.5481	4.5975	4.6147	5.60673	4.70518	5.54784	6.76879	6.14374	4.21068	6.99805	5.72196	6.27138	6.7925	6.24425	6.24318	6.13974	6.12716	6.47999	5.16542	6.65066	5.22586	5.44191	6.37636	6.71975	5.60961	4.83892	5.8114	4.39197	5.95146	6.68964	5.71274	6.45463	5.72365	4.24868	6.71672	6.08626	5.61314	5.08724	3.70046	6.21094	5.52957	5.45544	4.52837	5.78279	6.0468	6.21921	6.41891	6.31069	6.48501	4.28019	5.7772	5.19407	5.77835	6.04402	5.65491	4.05788	4.88144	5.60561	5.53608	7.06838	4.16116	5.80037	5.68009	4.35189	5.85511	6.44972	5.74403	5.76286	4.54654	5.6898	5.85715	6.6932	6.06394	6.15001	5.41972	5.82119	6.60598	5.77005	5.69145	5.26122	5.19567	5.91794	4.71198	6.32337	6.15529	6.36197	5.49797	5.59584	5.7895	6.05778	4.92295	4.55467	5.44207	6.29389	6.17457	6.43183	5.82778	5.64105	4.62208	5.27076	4.79061	4.57815	5.42557	6.2018	5.45674	6.35176	6.78968	7.17585	5.9194	6.04894	6.5565	6.44228	6.79069	6.70336	6.43324	6.38467	6.20627	6.23667	5.88328	5.4618	4.3499	6.14246	6.40035	6.15937	6.25808	6.19828	6.5271	6.34576	6.62674	4.1257	6.12067
RASA1	4.7222	5.246	4.7768	4.1315	4.6779	5.2542	4.2352	4.5971	4.2033	5.1963	4.8273	5.1585	4.5963	4.2273	4.2782	4.2069	5.5692	3.7901	4.6648	6.1932	5.1443	5.0443	5.2663	5.6536	5.5458	5.5935	5.5583	5.9207	6.274	5.2035	5.5304	4.0311	4.3847	4.4214	5.9639	6.1626	5.9774	4.982	4.7397	4.418	5.09984	4.78955	3.57529	1.43232	3.7977	4.06259	2.24836	4.34465	2.5149	3.64821	1.63683	5.09583	5.65888	0	1.72265	3.90212	0.980467	2.0834	4.19179	1.41925	1.90983	5.07309	4.52121	4.92007	4.19745	2.57539	3.24434	5.00674	0.866716	3.37722	4.34698	2.02609	5.69623	4.65522	4.12641	3.34993	0.228159	6.31786	5.4126	4.47037	4.62455	5.58774	5.15929	5.41976	5.23055	5.42357	4.25964	4.86015	3.92035	4.8324	5.43643	5.28081	4.82004	4.90899	4.71982	4.88221	5.75739	4.44515	5.36548	5.71572	4.29282	5.99343	6.48252	5.91956	5.87079	4.60457	5.35781	5.79501	6.21437	5.78262	5.88954	5.29068	4.32831	5.89254	5.58369	4.66636	4.18254	4.78402	6.40587	4.64307	5.52191	5.86132	5.08608	4.25725	4.86568	6.15672	6.011	4.72607	4.77945	3.67346	6.10504	5.99996	5.80394	5.28226	5.14849	4.60236	4.92618	4.583	3.91855	5.0581	6.18694	4.37933	4.53955	5.50675	6.34169	5.03124	4.89248	5.60522	5.13574	4.61597	4.62639	4.98649	5.13655	5.45525	5.13602	3.86488	4.09285	4.22667	5.38532	5.00934	5.49587	4.86721	5.06372	5.54322	5.15214	6.03507	3.83198	4.70341
RASA2	5.0979	5.5219	6.2695	5.2042	5.7157	5.7465	5.1727	5.3428	5.6498	6.6593	5.6808	5.213	6.492	6.302	5.2665	5.3742	6.7133	5.6909	6.0407	7.6291	6.2281	6.1407	6.2232	5.953	6.4119	6.3298	6.8854	7.0143	6.8788	6.2326	6.1045	5.8229	6.3754	6.4169	6.5101	6.595	6.4404	5.8386	5.9675	5.7746	5.11481	4.50055	3.0612	2.3952	3.32167	2.88535	3.71224	3.76265	4.04328	4.28385	3.54449	5.45436	5.61864	1.10507	3.02053	3.08148	2.26936	3.62114	3.86876	2.12754	3.47748	3.98887	3.61759	4.20058	3.34673	4.05191	3.72098	4.75593	2.04687	4.53419	3.10158	3.54309	4.73537	3.77756	3.12673	3.08325	0.718942	5.83115	5.37054	4.22456	4.02484	4.86162	5.4178	5.61706	4.62722	4.28475	4.39459	3.88866	3.0216	5.15908	4.67838	4.27894	4.63379	4.3556	4.52156	5.57227	6.38871	3.84718	4.37217	4.97117	3.95587	5.10788	4.96691	5.17464	5.90897	3.94128	4.50723	5.25426	5.63839	5.15639	5.64202	5.57125	3.94465	4.82562	4.997	3.83132	3.42402	4.06007	5.22929	3.43098	5.29896	5.55442	5.05793	3.48329	4.03038	5.25916	5.5864	3.36174	3.36886	3.73461	6.08232	5.52631	5.61812	5.22095	4.4702	4.43598	4.09531	3.52899	2.84428	4.63942	6.30569	3.89938	4.40415	5.53524	6.32736	4.78893	4.81225	5.55316	4.77833	3.82396	3.99452	4.52599	4.53018	5.04366	4.11791	3.39338	3.44955	4.0152	5.13945	4.63961	5.21681	3.85595	4.99739	5.41867	4.98845	5.32698	3.97886	3.89974
RASA3	5.171	5.6948	5.0201	5.2596	5.571	6.0441	5.05	4.3381	5.1149	6.0335	3.6819	5.2043	4.9885	4.685	4.2958	5.33	5.6593	4.0839	5.2122	6.6898	6.155	6.0798	6.1732	5.8576	5.8026	5.745	5.302	5.1687	5.3388	6.9891	6.9246	3.5972	4.4361	4.2262	7.0322	7.0677	7.102	5.1466	5.4895	5.2208	6.06278	4.34712	4.93635	3.83012	2.55671	3.34904	3.72672	3.25741	6.02434	6.68448	4.90151	5.68882	5.39286	4.8941	6.61438	4.55368	5.3961	5.34014	5.18834	5.50048	3.29422	3.98211	4.88768	4.87577	4.37631	6.37552	5.99631	5.02434	5.92838	6.20185	3.54046	3.47592	4.34851	6.09691	4.89216	3.60864	4.43409	4.38124	5.03358	3.98944	4.29871	3.8124	5.6896	5.25901	5.02238	3.30223	2.96642	4.21019	4.50826	5.75905	5.35359	4.43702	5.10053	4.8092	5.40467	5.00364	8.03349	4.11647	4.6429	6.25565	4.06093	5.80059	4.61591	3.48119	5.45945	5.11205	4.78561	3.97759	4.47916	6.60565	4.00308	5.89437	5.34148	4.53792	5.48826	3.71359	5.33416	4.94591	4.55802	4.51948	6.18826	4.28004	5.48021	5.31575	4.78624	4.14037	5.56915	4.44616	4.91288	5.1806	4.75096	5.76906	6.20425	6.00276	5.37483	4.36475	4.56549	4.94191	4.19087	5.61116	7.13481	5.41348	5.71276	6.58948	6.83989	6.14043	5.36055	7.08279	5.36413	6.24318	5.69549	5.88551	6.10222	6.52076	5.48202	4.95385	5.02604	5.05162	7.28107	5.49283	6.427	5.63706	6.52348	6.68915	6.63849	6.99703	2.66522	5.37278
RASAL3	3.7202	3.7236	3.8584	3.0784	2.6271	4.1645	2.5213	4.1526	4.5602	5.0259	3.1892	1.1974	0.8974	2.3644	3.5447	2.5068	3.2459	3.0583	2.4676	5.5074	3.8659	3.8698	3.8125	3.2951	2.8922	2.9256	3.2106	2.7011	3.2465	4.3378	4.6608	3.8088	3.5976	3.4536	3.8919	4.0822	4.2277	3.5256	3.6285	3.6978	3.19003	2.47898	1.39559	4.1778	2.6123	4.64232	3.65925	3.72719	6.71319	6.55229	5.57426	1.80257	1.8602	6.66742	7.41546	0.951947	6.37926	6.40367	4.33446	6.61171	4.69459	0.544462	1.47453	6.15408	3.67214	6.7739	5.45739	5.84842	6.60367	6.95322	4.85524	3.32843	0.461194	0.901214	1.10861	4.97059	5.56177	1.36953	2.02967	2.36036	5.23197	0	2.22136	2.05041	6.40692	1.51554	2.23464	0.97029	1.60375	7.45487	5.84623	0.68875	1.6127	2.46257	6.2892	3.16199	6.91611	1.33419	0.492863	7.19265	1.94035	7.33318	0	1.22711	3.4048	1.62405	1.69758	0	0.120725	6.58446	0.748077	2.97568	1.38023	1.82822	1.91366	0	1.13967	3.58142	0.317908	1.06569	2.65093	0.881974	2.57261	4.57741	4.49542	1.83282	3.9455	1.05349	0.803632	1.57339	1.5052	3.10714	4.23691	2.04702	2.42761	2.66624	1.24694	2.10674	1.83779	2.6111	3.94729	1.33688	1.99953	2.42943	3.66697	2.97629	2.33284	2.52515	2.8595	1.81838	2.02207	2.74182	1.90098	2.9808	1.83307	2.43045	2.11083	2.68067	3.4292	2.53536	3.28061	1.89341	3.27978	1.14926	1.95696	4.2114	1.72484	2.06479
RASSF1	4.0426	3.803	3.8775	3.2819	3.6116	4.7007	3.894	4.2415	4.8149	5.0868	4.0479	3.2465	2.553	3.3589	4.47	3.7058	3.1544	3.8523	3.6606	5.5634	4.8493	4.6569	4.7628	3.4249	3.7618	3.466	3.7726	3.202	3.1015	4.2435	4.0366	3.7388	3.851	3.7328	3.6724	3.9468	4.0643	3.977	3.3775	3.7068	6.71445	6.23602	4.65259	4.94354	4.90672	4.75664	4.74107	5.56594	6.90212	7.69265	5.23116	7.15003	7.75073	6.39555	7.47711	5.38173	6.4968	6.81784	6.11076	6.35109	4.15273	5.30188	5.66731	6.32574	5.17607	7.31627	6.55222	6.64738	6.63706	7.47806	5.05863	4.45759	6.1112	6.01257	5.50101	4.96281	5.53001	6.77768	7.15078	6.09141	6.00213	6.16183	7.0773	7.82888	6.93581	6.31012	5.3655	6.00233	5.1796	7.30428	6.46926	5.51919	5.73434	6.47106	6.50905	7.04057	8.00383	5.46094	5.52795	7.73426	5.52313	7.31434	6.42357	5.61959	7.25519	5.69975	6.16485	5.95055	6.65703	7.2293	6.48678	7.31847	6.10178	6.8847	6.26422	5.54587	6.00619	5.71364	5.91224	6.05375	7.18522	6.98948	7.01207	5.8366	5.97228	6.53045	7.33227	5.6521	5.26591	5.89122	6.86175	7.40037	7.36342	6.18816	6.11052	5.47992	6.22174	5.72848	5.66905	6.45035	8.01575	6.12858	6.37653	7.70858	7.8755	6.73319	6.79702	7.67722	6.07485	6.18264	6.03607	6.44082	6.65443	6.60839	6.14908	5.85407	5.66479	5.95362	6.93568	6.6396	6.85194	6.50197	7.45012	7.3911	7.19277	6.25074	5.01592	6.19496
RASSF2	4.4763	6.713	6.0191	6.0462	6.4996	4.9106	6.2379	6.6525	6.938	5.796	6.7915	6.2856	6.3112	6.4427	4.9707	6.3811	6.7041	6.0141	6.2874	5.1185	5.516	5.555	5.6985	7.3562	7.4201	7.4517	7.2584	7.0706	7.2607	6.0904	6.2609	6.1203	6.7956	6.7145	7.4079	7.4476	7.42	6.4677	6.4319	6.5734	4.6035	1.70482	4.4687	7.84512	1.40777	4.7147	8.42745	2.94664	6.40441	8.0063	6.30317	4.32445	5.09247	4.75553	5.79625	4.15607	5.61564	6.37161	4.04228	5.95923	7.89628	5.62133	4.68249	5.04132	3.88303	6.55573	8.22796	4.63637	5.85228	7.33151	4.54808	8.34347	4.36502	3.16344	4.93849	4.39778	6.3249	3.08015	3.90795	3.01997	4.28208	4.74522	4.27765	4.44229	5.37354	5.32974	1.31633	5.54697	4.14207	6.25714	5.29801	4.54322	4.43981	2.55549	6.09177	2.19349	6.83497	2.16511	4.76855	7.01377	2.29868	6.45503	3.60598	3.08279	3.79776	4.5414	5.08732	3.10139	3.94023	6.35934	4.35333	2.67885	3.79591	2.65699	2.91534	4.81551	4.78102	4.7994	2.37558	3.5511	4.51336	3.32373	4.927	4.4888	4.29771	3.7167	3.98696	4.73131	5.15521	2.27387	4.0707	2.6707	4.74659	3.23586	5.47253	3.2042	3.58699	2.70341	2.6863	3.82018	4.9491	5.28233	2.25375	5.61132	5.71004	4.01955	4.37706	6.16279	5.05826	3.7211	3.51344	6.15373	4.82805	4.41816	4.79161	5.95441	6.84539	3.5547	4.85844	6.35181	5.08422	5.45475	5.84018	3.45516	3.46226	5.38339	0.869222	5.83923
RASSF3	5.9422	6.9635	6.3295	6.6053	7.077	5.5546	5.9276	7.0578	6.31	7.2713	7.1194	7.1147	7.6785	7.0899	6.5228	6.6316	7.1504	6.2958	6.5869	6.5167	6.5428	6.7009	6.5423	7.4755	7.3363	7.417	7.4095	7.4587	7.3978	6.7768	7.0773	7.0247	7.1518	7.0927	7.1115	7.1448	7.0068	6.51	6.6164	6.5725	5.62852	4.61756	6.74788	5.73609	4.48177	5.06031	6.55476	4.35705	4.1483	6.55595	5.68222	4.38325	6.18909	3.7084	4.75965	6.53816	4.82107	5.61837	6.94817	4.90497	5.93313	4.17388	4.48248	4.94148	3.76739	5.60953	6.769	5.26294	4.70689	5.533	5.17511	6.26006	5.75941	6.12909	5.86914	4.81392	3.54243	5.65279	5.12832	3.63826	4.98199	5.59063	5.67694	5.79762	5.19835	5.87702	3.75607	3.9606	6.5418	5.75383	5.18736	4.94372	6.87263	4.49319	5.42634	4.07018	6.4446	3.90163	5.31753	6.13761	3.74849	5.70089	6.22372	6.29587	5.86629	5.02752	4.68408	5.79665	5.54251	5.84689	6.13631	5.87824	5.28871	5.00962	5.55952	4.22002	6.22823	6.64915	4.92245	6.12543	5.91195	5.74214	5.47737	6.02982	4.82341	5.49424	5.50024	5.5832	4.53497	3.98082	5.53935	5.34795	5.42088	5.15678	5.90664	4.25738	4.92832	4.06168	4.19586	5.52996	5.46585	5.64526	4.80227	5.75365	5.57954	5.3141	5.22939	5.65315	4.12529	4.4783	5.30571	5.55962	5.64559	5.33299	5.39161	4.79685	4.224	3.65326	4.62143	4.79043	5.36866	5.54759	4.54007	4.92184	5.05613	3.98299	3.39735	4.8996
RASSF5	5.468	7.3901	6.5562	7.1162	6.6798	6.6204	6.2741	6.806	6.9488	6.886	6.8758	6.2535	6.4163	6.3093	5.6002	6.3553	6.6884	6.1682	6.3614	6.2282	6.0751	6.1622	5.9933	7.0684	6.9712	6.9671	6.881	6.4225	6.6157	6.7849	6.6519	6.8771	7.2017	7.1743	7.3246	7.423	7.4527	6.5631	6.8045	6.6727	2.57633	5.78786	2.44428	6.01004	1.83736	5.16974	6.37403	3.07638	5.92841	7.11949	6.0707	6.5421	3.41478	5.98855	7.25642	1.47446	6.81397	5.61332	3.07869	6.67715	5.68612	2.37281	2.22318	4.97495	5.18922	6.85928	6.79828	4.95763	6.70459	6.85968	5.18935	6.28646	3.57882	2.70039	2.76555	5.24209	5.45797	3.13459	2.3645	4.84515	4.68624	4.34848	3.48557	3.73517	5.52054	2.56499	6.07583	0.762516	1.82163	6.65951	5.35658	3.1391	2.74212	5.41835	5.8575	6.39793	7.74019	4.93519	2.7651	6.61797	5.50757	6.361	3.19845	4.02174	3.33212	2.4974	1.53392	3.46028	3.4441	6.40178	0.688439	3.11618	2.7175	1.64558	2.08868	0	2.90273	3.87004	0.933028	3.31427	3.79112	2.68974	4.11084	4.55473	4.1984	2.8809	3.37893	2.43119	1.44318	5.819	2.00568	2.50205	5.52669	1.48297	3.60068	5.65115	1.49192	4.82601	4.18924	3.00106	3.44634	2.73898	2.78283	3.25935	3.2301	2.55208	2.04937	3.55852	3.3891	2.04118	2.46486	3.95002	2.928	3.64819	2.24436	2.91979	2.22732	5.053	3.45195	3.06387	3.8299	2.9862	3.449	2.79595	2.68986	4.87586	5.71605	2.47455
RB1	4.5336	5.7686	5.2456	5.401	4.7173	3.5366	4.1213	4.2338	3.2988	5.6281	4.3419	5.0222	5.5031	4.6611	5.1179	4.2668	5.7853	4.448	5.1792	5.3714	5.5648	5.518	5.648	5.7252	5.4698	5.6686	5.8516	6.1973	5.9683	5.1037	5.0781	3.7459	5.0366	4.8317	5.8454	5.7941	5.6938	4.7614	4.8713	4.5493	4.67864	5.3391	3.70008	2.20734	3.30349	5.76463	3.03395	3.79767	2.67901	4.14561	3.25545	5.33216	4.97745	0.950938	1.78102	3.68383	2.0543	3.36544	4.32019	2.14724	2.78265	4.605	4.01992	4.15	4.23064	3.47021	3.47239	4.47224	1.97214	4.38684	4.87363	2.78998	4.67398	4.63943	4.09672	5.83345	0.0111708	5.23608	4.6981	5.02772	4.10942	4.3472	5.06549	4.99211	4.33297	4.44263	4.72623	4.23145	3.58445	4.8961	4.80485	4.16005	4.56477	5.02287	4.3866	5.059	5.65949	5.04544	4.5593	5.31506	4.7037	4.89834	4.50389	4.03414	5.28594	4.19905	5.01176	4.25973	4.62568	4.77684	4.70423	4.92041	4.35997	4.70551	4.60168	4.25779	4.12731	4.67046	5.02506	4.17907	5.18854	4.63012	4.6883	4.00526	4.41395	4.39685	5.08086	4.26001	4.23097	4.23751	5.32794	4.81633	5.37334	5.02196	4.65064	4.68422	4.28304	4.63925	4.09478	4.67231	5.84041	4.14855	4.35844	5.4632	5.91976	4.48095	4.64661	5.24843	4.66004	4.63302	4.82129	4.58614	4.99532	5.29011	4.73513	3.9512	4.1602	4.43436	5.1008	4.48987	5.42255	4.51375	4.6979	4.9589	4.43837	4.95986	4.7534	4.21883
RB1CC1	5.0201	5.8386	6.0109	6.1147	6.2338	5.2438	5.6408	5.7021	4.9304	7.2637	5.5976	6.2478	7.0545	6.4956	5.4023	5.5935	6.4985	5.06	6.1006	7.4544	6.6855	6.5364	6.7054	6.2264	6.0375	6.1647	6.9148	6.9867	6.9676	6.1099	6.0581	4.3999	5.8475	5.5797	6.251	6.1047	6.3812	5.8734	5.9621	5.7613	5.17511	4.62557	4.13705	2.20633	4.65	2.65141	3.56356	4.3269	2.04544	4.13334	2.32842	4.94269	5.31002	0	0.957286	4.39765	1.12217	3.34331	4.33879	0.991827	2.72247	4.74724	3.88323	4.41894	3.47604	2.58696	3.66991	4.76661	0.89866	3.39109	2.76006	2.94825	5.87529	5.13116	4.67587	2.55427	0	5.94597	4.82319	3.79218	4.2803	4.76373	4.56198	4.88366	4.66276	4.84421	4.5156	4.19875	4.27648	4.16752	4.99099	5.05478	5.29433	4.78074	4.02802	4.88546	5.49792	4.52515	5.47504	5.04136	4.49079	4.8599	6.10006	5.05709	5.22349	4.40046	5.18806	5.3355	5.48336	5.12499	5.71239	5.19167	4.00747	5.54314	5.38824	4.62112	4.65472	5.01193	5.9814	4.82404	5.03258	5.51672	4.75283	4.16956	4.69765	5.37845	5.5724	4.75775	4.68368	4.46293	5.65282	5.44166	5.11214	5.45548	5.08086	4.68665	4.6737	4.29897	3.69112	4.81918	5.90716	5.0996	4.26202	5.17348	6.25849	5.12562	4.85963	5.29265	4.84696	4.14906	4.6357	5.05366	4.96805	5.34006	4.92835	3.61837	3.68188	4.44788	4.74984	5.0345	5.30135	4.57009	5.31427	5.1125	4.79277	5.41794	4.18257	4.65921
RBBP4	4.0903	4.4902	4.3878	4.5828	4.8038	4.5821	4.7232	4.8365	4.0947	6.1028	4.0165	4.791	4.9497	4.4399	4.676	4.3511	4.9704	4.7769	4.5352	5.9238	5.4046	5.0629	5.2546	4.4347	4.1324	4.1124	4.6491	4.5433	4.8741	4.6557	4.9617	3.3548	3.9467	4.0973	4.5873	4.3781	4.45	3.8509	3.9852	3.9926	5.66463	5.38005	4.55943	2.66175	4.54019	5.39612	2.82742	4.95528	3.26128	5.23263	2.84508	5.1246	5.78904	2.45338	3.10018	4.72353	2.73226	3.44986	4.73556	3.09753	2.17389	5.84353	5.20498	5.16556	4.95078	3.62961	4.36936	5.66879	2.60742	4.08187	5.16994	2.40521	6.39481	5.50577	5.13393	5.24454	2.31173	6.3259	5.88235	5.09333	5.33101	6.39729	5.21997	5.56168	5.64106	5.96689	5.03817	5.72561	5.10344	5.82056	5.67529	5.96686	5.59343	5.60842	5.52051	5.29399	6.24923	4.93697	6.14543	6.04239	4.7834	5.81053	6.27899	6.30831	5.88251	5.27474	6.04118	6.27064	6.34054	6.10863	6.56431	5.7675	4.92322	5.95318	5.77811	5.90562	4.91464	5.54656	6.70236	5.4023	5.70382	6.47223	5.9669	5.05781	5.48799	6.38215	6.03685	5.21412	5.6278	4.21918	6.6588	6.16927	5.9844	6.01281	5.72849	4.94207	5.32553	5.05648	4.65662	5.35744	6.34381	5.33696	5.30754	6.37791	7.02551	5.51293	5.12949	6.04726	6.03347	5.8126	5.66625	5.70394	5.87903	6.26156	5.83175	4.64809	5.52311	5.12844	6.51387	5.95738	6.16385	5.82474	5.94005	5.804	5.64658	6.44048	4.67846	5.90659
RBBP5	3.677	4.6767	4.126	4.2986	3.8154	3.0495	4.2518	3.6859	3.3138	5.5827	3.4607	4.4357	4.5089	3.7347	4.3208	3.7597	4.6843	3.4098	4.2584	4.8601	4.4958	4.2544	4.4408	4.3192	4.3536	4.2174	3.8898	4.2225	4.3834	4.5904	4.2808	2.5974	3.6125	3.3927	4.9807	4.4404	4.7059	3.6929	3.7587	3.9442	3.94592	4.01185	2.64915	2.23745	2.98691	3.65156	3.03598	3.49613	1.3643	4.14581	1.80553	3.5315	3.93376	1.47361	2.27261	2.86311	1.67453	2.14888	2.63928	2.34737	2.49293	3.78938	3.62481	3.65309	3.11916	2.93107	3.51565	3.9747	1.55376	2.75248	3.13847	2.91359	4.0783	3.46406	2.93786	3.58113	0.643648	5.14521	4.70905	3.89083	3.65807	3.87192	3.30424	3.69655	4.00871	3.81071	3.53623	3.78038	2.69364	4.10694	3.98098	4.27958	4.14209	4.05957	3.90091	3.91058	3.64038	3.38896	4.10923	4.37543	4.17215	4.15923	4.12514	4.30286	4.40592	3.74227	4.32519	4.56519	4.40955	4.26782	4.49943	4.11013	3.14428	3.90643	4.24055	3.95437	3.3293	3.07302	4.33836	3.21138	4.00663	4.68636	4.07832	2.88906	3.66298	4.3837	4.95494	3.23537	3.43985	2.31065	4.84182	5.17915	4.75194	4.30622	4.22484	3.79157	3.71019	3.51549	3.31932	3.84938	5.04253	3.56485	3.63361	4.48636	4.82971	4.00872	3.70145	4.71322	4.10031	3.93448	4.08291	4.24849	4.05921	4.45942	3.80823	2.91588	3.28694	3.27036	4.29115	4.01022	4.34924	4.02979	3.94421	4.40266	4.09251	4.13445	2.66801	3.96374
RBBP6	2.6292	4.2026	3.5533	3.0173	4.5598	4.2963	4.0438	2.878	3.2934	5.2488	3.4071	4.2117	4.6287	4.1053	3.9326	3.5194	4.6312	3.0519	4.3113	4.8731	4.2126	4.2203	4.3655	4.032	4.0866	4.1453	4.741	4.7248	4.7686	4.4532	4.3122	2.9571	3.497	3.2393	4.4678	4.4589	4.7219	3.3404	3.705	3.2771	6.00998	5.24906	5.26879	1.76498	4.64121	4.98325	2.22956	5.06251	3.34026	4.32568	1.90942	5.62571	6.00888	1.12697	2.32681	5.10097	2.15393	2.11815	4.8102	2.12186	1.78356	5.45172	4.99831	5.32675	4.01353	2.88782	3.66324	5.75475	1.91658	3.55535	4.76242	2.17601	6.78798	5.81272	5.26733	4.88069	1.90456	6.31983	5.93244	4.71462	5.2193	5.72975	5.49561	5.61268	5.71605	5.74552	4.94421	5.61387	5.16211	5.56806	5.76452	5.48869	5.70644	5.72743	5.49066	6.1441	6.52693	4.69487	6.36409	6.07127	4.74702	5.87967	5.61467	5.93468	6.10778	5.07015	5.88745	6.03609	6.43336	6.52105	6.36722	6.18684	5.03884	5.90924	6.02505	5.64784	4.83396	5.83795	7.22386	5.18291	5.56708	6.56849	5.76539	5.46255	5.39498	6.24828	6.16318	5.07087	4.80085	3.83962	6.76654	6.39986	6.18916	6.40401	5.73036	4.83556	5.64254	5.09729	4.02005	5.48089	6.98772	5.68342	5.27464	6.57475	7.59378	6.05489	5.54646	6.30119	6.0672	5.23599	5.14683	6.14484	5.53136	5.82654	5.47244	4.7019	5.03036	4.68354	6.09136	6.3414	5.98808	5.21471	5.79497	5.59951	5.45002	6.59553	3.72683	5.64677
RBBP7	3.6216	4.55	4.1884	4.2889	3.9319	4.1722	3.2178	3.8532	4.0709	5.3267	3.2341	4.0697	4.3264	3.6508	4.2713	3.749	4.2403	3.6144	3.973	5.1574	4.8348	4.6469	4.87	4.1987	3.9134	4.3726	4.6899	4.908	4.6641	4.6987	4.5833	2.6913	3.6288	3.5099	4.4805	4.8202	4.6287	3.4532	3.7863	3.9326	6.67506	5.78812	5.75826	2.66615	4.92354	5.74612	2.16834	5.55788	3.92248	5.11586	3.54541	6.23929	6.84518	4.11267	4.57567	5.94089	3.81296	4.35817	5.81434	4.49254	1.99814	7.61408	7.05048	5.87577	5.73819	4.52521	4.53403	6.28837	3.88039	4.93327	5.56439	1.75725	7.83156	6.813	6.35329	5.68351	3.32197	8.50916	7.10943	5.90047	5.90883	7.64597	6.54519	6.82317	6.17123	8.44946	5.56893	6.95204	6.20205	6.47968	6.16904	6.99282	6.39955	6.24122	6.19427	6.13175	7.0711	6.26617	7.34812	6.73475	5.42424	6.39718	8.36648	7.37195	6.80047	6.83323	8.09611	7.59287	7.844	6.53366	8.18148	6.74781	6.44631	8.52794	6.97431	7.43483	6.608	6.49787	8.10637	6.85572	6.65211	8.13376	6.63284	6.24418	5.9844	7.97232	7.10427	6.31499	6.69942	5.25065	8.39001	7.30665	6.87634	6.69656	6.54105	5.58767	6.41084	5.93262	6.22549	6.56534	7.28002	6.21573	6.51523	7.30607	7.4106	6.84262	6.65918	7.02759	6.92702	7.01343	6.76757	6.34174	6.79264	7.16675	6.64808	5.76226	6.94652	5.73253	7.21543	6.92479	7.03895	6.61536	7.02648	7.14853	6.93883	7.53491	5.41748	7.01911
RBBP8	4.5864	5.3414	4.9472	4.0193	4.6044	3.6511	4.3962	4.493	3.4332	6.8218	4.0231	4.8989	5.1579	4.7827	6.0532	4.2027	4.4265	4.5362	5.0596	6.0406	5.6001	5.4086	5.6714	5.1465	5.2674	5.12	4.9309	5.5437	5.6201	4.9494	5.2716	3.0219	4.2439	4.265	4.7818	4.9362	4.4155	4.2274	4.406	4.1869	4.39402	5.6476	3.4003	1.12435	4.94223	4.47688	1.09246	4.86036	0.0901356	3.46805	1.62366	3.69601	4.5557	0.923492	0.398832	2.81917	0.96025	1.77543	3.61413	0.371446	0	3.77032	4.53987	4.89594	4.68149	1.0529	1.20018	3.91332	0.0638995	2.64194	4.40735	0	3.76764	3.55617	3.72811	4.62384	0.0195241	3.67306	4.66666	5.37513	4.78324	3.50093	3.56572	3.88882	4.89225	4.40468	4.42931	4.72464	2.49815	3.31174	4.69799	3.58957	4.96549	5.30028	3.64363	5.81127	3.97612	5.24	3.27062	3.89409	4.43834	4.03425	5.02663	3.06582	4.63033	3.89596	3.38213	2.77492	2.82019	4.67506	2.96344	4.11511	3.06487	4.89103	6.00072	3.02009	3.06177	4.0262	3.04967	4.76083	3.66541	2.92789	4.61099	2.67303	4.32217	3.26189	4.81703	3.44531	4.86965	3.82983	3.79762	5.02172	4.51968	4.44416	4.93522	4.85938	4.49951	4.62032	3.86717	2.52423	4.70626	3.08849	3.60671	3.83498	4.89498	4.76467	4.47715	4.49478	4.97918	3.69922	3.85172	3.61952	3.90335	4.9384	3.80367	3.82331	4.02553	5.02739	4.98953	4.40639	5.26292	4.01723	5.07419	4.62249	4.17816	5.66674	5.30769	3.8091
RBCK1	4.6445	4.0499	3.6542	3.4125	3.677	3.9659	4.3288	4.4841	4.6226	4.5908	4.0316	3.6837	2.727	3.4984	3.5553	3.9866	3.9998	4.5747	3.964	5.9222	4.8971	5.1316	5.2466	4.0492	4.3942	4.4448	3.7696	3.78	3.3189	4.9195	5.1273	4.3727	4.7936	4.6768	4.0141	4.337	4.7002	4.3232	4.7011	4.7052	6.76855	6.6313	5.34778	5.14895	6.80687	5.71522	4.91653	7.39274	5.86179	7.36886	5.50481	7.05147	7.1646	5.93884	6.37985	5.5011	5.87379	5.69438	6.32212	6.01479	4.88834	6.13914	5.91957	7.19138	5.763	5.9867	6.10475	6.8103	5.80263	6.18965	5.61143	5.18833	6.82438	6.09734	5.83688	5.30114	5.91497	7.38615	6.91815	6.38024	6.30771	6.59566	6.50483	7.01418	7.10798	6.42329	5.71068	6.01952	5.52233	6.85775	6.81952	6.38538	6.02974	6.81995	6.2106	7.52556	7.07941	5.5944	6.44956	6.42301	5.61468	6.87063	6.36506	6.85926	7.02546	5.6932	6.45785	7.03146	7.42194	7.08614	7.26004	7.13961	6.06416	6.74681	6.53574	6.57297	5.79565	5.88492	7.35456	5.9846	6.93211	7.61194	6.93543	6.01366	6.62767	7.35934	7.2643	5.43483	5.68107	5.65399	7.80845	7.57767	7.37072	7.08782	5.96981	5.68386	6.24409	6.0069	5.58503	6.28105	7.79808	5.81533	6.39837	7.37741	8.20127	7.13392	6.72168	7.41532	6.78537	6.14842	5.95868	6.22943	6.18238	6.65658	6.4462	5.54805	5.82292	6.04834	6.94641	6.51582	7.05247	6.39199	6.94645	7.13778	6.9825	7.72571	5.59987	6.11709
RBL2	4.5719	6.1188	5.3723	5.0028	4.6343	4.2751	4.3352	4.968	4.2892	6.371	4.6089	4.2784	5.5333	4.6291	5.1002	4.3896	5.5442	4.9284	4.6149	6.4532	5.5746	5.4663	5.6555	6.0698	5.9568	6.1082	5.974	5.8837	6.0242	5.6843	5.6696	5.0643	5.3185	5.2458	6.2428	6.0116	6.0293	5.2715	5.4856	5.218	5.51727	5.76904	4.45941	3.72599	4.86186	3.86468	4.91319	4.65577	4.41044	5.72844	4.49356	5.86945	6.37046	2.87064	4.54166	4.91148	3.75794	4.54532	5.20964	4.51375	4.24111	5.35906	5.03352	5.31209	4.87962	5.74967	5.62412	5.9944	3.71652	5.64136	4.14149	4.86786	6.31879	5.4475	5.34198	3.46086	2.82014	6.84602	5.83472	4.94114	5.75952	5.42153	5.43016	5.29426	5.3613	5.33679	5.05483	5.02915	4.53295	6.59643	5.95645	5.72293	5.74408	5.84976	5.70611	5.89343	6.64534	5.14234	6.17662	6.19375	4.87575	6.27756	6.34797	5.85468	5.96	5.24682	6.02548	6.07347	6.19342	6.25759	6.22761	5.78365	4.85579	6.08911	5.98278	5.54852	5.31494	6.01003	7.42678	5.79964	5.81202	6.28093	5.45869	4.87861	5.76366	6.17863	6.15901	5.6947	5.51454	4.98561	6.16431	5.74265	6.10261	5.81561	6.01466	5.48423	5.79147	5.52495	4.37113	5.53329	6.94035	5.76961	5.19267	6.01323	6.71027	5.55715	5.81797	5.86625	5.70758	5.43838	5.57929	5.64188	5.81024	6.08404	5.60664	4.35851	4.87958	5.31423	5.94194	5.86743	6.46692	5.40867	6.02569	6.27227	5.99245	6.48696	4.91919	5.79827
RBM10	4.3869	4.6203	4.4213	4.3607	4.611	5.2845	5.0993	5.0822	4.9738	5.5032	4.6966	4.8927	3.9209	4.5895	4.3564	5.0223	4.7083	4.583	4.3333	5.7501	5.139	5.1013	5.0303	4.705	4.7366	4.9079	4.7095	4.1777	4.4254	5.0618	5.3287	4.3488	4.7384	4.6529	5.165	5.0412	5.2976	4.8052	4.8999	5.0183	6.46058	6.31523	5.06709	4.38514	5.62223	5.07131	4.24904	5.67675	4.89476	5.69078	4.34927	6.58229	6.72557	5.09526	5.86398	5.53569	5.01106	4.94502	5.71621	5.45645	3.74198	5.87131	5.67555	5.75498	5.28333	5.37819	5.03108	6.4252	5.40137	5.57898	4.9464	4.53868	6.85526	5.96628	5.48053	4.99822	4.84787	7.24887	6.87679	6.15502	5.63479	6.39291	6.14445	6.46682	6.39405	6.22031	5.98269	5.77916	5.5124	6.681	6.28021	6.52845	5.92198	6.19807	5.94575	6.9541	6.20002	5.49784	6.48375	6.39833	5.75366	6.47268	6.88014	6.63046	6.77028	5.60956	6.60971	7.18043	7.35078	6.58346	7.31927	6.98218	5.73932	7.22949	6.62059	6.58111	5.65455	5.58186	7.71118	5.69353	6.60127	7.5445	6.71759	5.54795	5.99834	7.2744	7.15641	5.27573	5.51143	5.39193	7.66372	7.44846	6.85638	6.85081	5.80049	5.62575	6.00154	5.69431	5.50135	6.11443	7.26626	5.84512	6.06544	7.12465	8.04713	6.94972	6.53887	6.96111	6.73946	6.20775	6.02532	6.08286	6.03323	6.43698	6.07166	5.17939	5.71387	5.73507	6.70055	6.45006	6.58571	6.168	6.84359	6.80482	6.70682	7.38165	5.72613	5.99031
RBM12	4.0612	5.2591	4.7717	4.648	4.5609	4.3258	3.9718	3.6626	3.4027	5.6048	3.5878	4.0608	5.3826	4.3656	4.2966	3.8974	5.5664	4.0186	4.9267	6.3693	5.6506	5.4403	5.5745	5.1973	5.2312	5.2322	5.4466	5.7694	5.2634	5.2087	5.0154	3.3184	4.1636	4.2666	6.0215	5.9094	5.9728	4.762	4.6367	4.3399	4.47323	4.49141	4.40422	2.04382	3.88167	4.87841	1.8585	4.48133	3.31312	4.25576	2.65044	4.38523	4.84325	2.17519	3.59646	4.27517	2.66033	2.80787	3.56212	2.87445	1.08315	5.4677	4.65203	4.65314	3.89131	3.76604	3.73442	5.02737	2.71872	4.33858	4.57154	1.44668	6.24868	4.98771	4.70263	4.70832	2.18164	6.20243	4.76041	4.64544	4.47699	5.09284	4.21004	4.65316	4.91471	6.31466	4.04829	4.7399	4.2064	5.32508	4.90089	5.04783	4.73596	4.73937	5.09014	4.4065	5.37587	4.48828	5.80005	5.70001	4.21331	5.09683	6.70764	5.35284	4.76694	4.31665	5.52968	5.53154	5.63874	5.36497	5.8978	4.86551	4.01133	6.24553	4.65553	5.21279	4.10606	4.65976	6.08146	4.18228	4.63389	5.8534	4.28505	4.76669	4.70255	5.45894	4.96148	4.45863	4.43222	3.49897	5.82255	5.08977	5.12168	4.71272	4.86215	4.53574	4.76044	4.45655	3.70716	4.61091	5.28299	4.66122	4.35956	5.02044	5.95523	4.20103	4.14008	4.6747	5.39963	5.13274	5.19512	5.44035	4.86496	5.1547	4.83042	4.6756	5.0565	4.58645	5.58027	5.15901	4.85176	4.72577	5.07331	4.70266	4.5646	5.66724	3.93855	5.09145
RBM14	3.4271	1.6595	2.3237	3.14	3.5748	4.4636	3.4394	3.2876	3.7591	4.7784	3.3966	3.861	3.2091	3.4444	4.2913	3.5564	3.7695	3.2489	3.5937	5.0918	3.9615	4.1976	4.3468	2.6239	3.3475	2.8445	3.0467	3.2945	4.1221	4.1396	4.5495	2.7421	2.8367	3.0408	4.1528	4.2291	4.2096	3.063	3.1644	2.9567	5.75889	5.53089	3.77711	2.74618	3.77617	4.44346	2.55818	4.39711	4.29338	4.66557	2.45757	5.71461	6.24154	3.48502	4.42817	4.7175	3.23573	2.78532	4.42964	3.49626	2.01451	4.98973	4.76287	4.71219	4.46238	3.89508	3.65454	5.22396	3.50805	4.23894	4.17265	2.84878	6.10394	4.89322	4.81766	4.60611	3.10049	6.39654	6.12764	5.5517	4.28753	5.54398	5.3718	5.60211	4.96387	5.44444	4.31706	4.65192	4.18499	6.13001	5.21582	5.57463	5.20613	5.34396	5.21891	5.48997	5.35195	4.24767	5.36536	5.54978	4.68095	6.00386	6.72925	5.85351	6.29249	4.84502	5.69109	6.54928	6.68222	5.03269	6.56432	6.24023	4.7756	6.06809	4.99231	5.86207	4.72733	4.48065	6.67538	4.61801	6.03108	6.83114	5.9953	4.55544	5.09429	6.50749	6.13644	4.47774	4.40938	4.06192	6.93328	6.64416	6.23833	6.74026	4.78944	4.24247	5.02106	4.31894	4.44631	4.99955	6.7112	4.81579	5.03943	6.31743	7.24583	6.18185	5.53227	6.21584	6.4507	5.718	5.53944	5.01226	4.94869	5.3413	5.16487	4.93641	4.68626	4.12455	5.38879	5.52854	5.73533	5.48261	5.93842	6.20616	6.0436	7.13625	4.07017	5.30773
RBM15B	3.878	4.1673	3.893	2.6633	4.4368	3.9628	4.462	4.1636	4.3377	3.5323	2.9892	4.1016	4.0001	4.0568	3.2723	4.3839	4.2239	3.5779	4.3278	5.2508	4.5211	4.4126	4.602	2.9624	3.2982	3.4034	2.6514	2.6682	2.8496	4.2271	4.355	2.8642	2.6122	2.6451	3.8542	4.1966	3.95	3.4723	3.9934	3.4733	4.94988	4.44919	4.32364	2.02786	4.17644	3.71232	1.85397	4.36954	2.0805	3.90628	1.70575	4.2801	4.56904	1.6799	2.50063	4.33929	1.79995	1.69119	4.20469	1.94979	1.43984	4.70097	4.55589	4.46637	3.91864	2.61256	3.70056	4.69653	2.24628	2.6117	3.36874	1.83446	5.51729	4.97754	4.73542	3.74627	2.16164	4.95894	4.36018	4.37078	4.56842	4.88013	3.65023	4.24221	5.0598	5.3191	4.34192	5.22047	4.40138	4.86103	4.75094	4.75328	4.46195	4.80804	4.58201	4.38196	4.64369	4.26463	5.23647	5.14068	4.50495	4.99182	5.57405	4.77479	4.64745	4.31185	4.58858	4.8415	5.12803	5.26642	5.14146	4.67618	3.64791	5.07224	5.11294	4.65909	4.21066	4.62855	5.79053	4.75654	4.35447	5.12802	4.74187	4.36318	4.67326	5.30143	4.78939	4.68531	4.9314	3.6791	5.22856	4.95072	4.46839	5.00253	5.13151	4.47421	4.90285	4.75466	4.25902	4.24626	4.54433	4.83943	4.0583	5.11386	6.08176	4.90558	4.32562	4.75355	4.77809	4.71257	4.60067	4.76064	5.11006	5.08865	5.05118	4.14771	4.74544	4.2066	5.04723	5.1395	5.12443	4.83193	4.57131	4.57329	4.42173	5.0562	3.59973	5.18092
RBM17	4.4703	5.0871	5.2466	5.499	5.5266	4.586	5.2291	4.7255	4.8929	6.8981	4.8576	5.8554	5.2064	4.8784	5.2178	5.0705	4.9237	4.7597	4.7054	5.977	5.6703	5.549	5.405	5.1603	4.7848	5.0726	5.603	5.7992	5.4301	5.2106	5.4498	4.1866	4.8012	4.6442	6.0479	5.8113	5.7383	4.4831	5.2103	4.7292	6.53303	5.91323	5.65603	3.37473	5.92287	5.30097	3.0871	6.26967	4.01651	5.10533	4.08263	6.1713	6.84611	3.84191	4.41327	5.7247	3.99008	4.09006	6.13644	4.32234	2.66591	6.13638	6.14526	6.43768	5.55063	4.48617	4.52241	6.74271	3.87603	5.1319	5.25507	2.80907	6.79773	6.2939	5.96096	5.1628	3.25607	6.84635	6.69934	5.82304	6.41858	6.28118	6.22638	6.49321	6.89631	6.25174	5.86254	6.51722	5.45071	6.54497	6.64178	6.18243	6.04609	6.2562	6.41838	6.40015	8.14422	5.62996	6.72692	7.20447	5.43932	7.00296	6.72772	6.32174	6.83886	6.11901	6.7197	6.51925	6.74609	7.31106	6.732	6.83762	5.64053	7.21707	7.12076	6.21983	5.87426	6.54145	7.37024	6.13737	6.56343	6.9922	6.52968	6.29436	6.317	6.88205	6.9275	6.01679	6.28122	5.63061	7.26007	7.06779	6.76059	6.83148	6.64137	5.69072	6.50862	5.92718	5.12004	6.37936	7.60413	6.17834	6.10416	6.92234	7.82252	6.77062	6.42261	6.97645	6.68093	5.88967	5.87212	6.52834	6.30044	6.64846	6.44536	5.57314	6.13754	5.79706	7.18117	6.97767	6.92861	5.90338	6.99542	6.62824	6.37616	7.11573	5.12116	6.30687
RBM19	4.0081	4.1686	3.7577	4.1426	4.231	4.6477	5.0719	4.3474	4.2981	5.2399	4.2416	4.5832	3.9262	4.1402	3.7314	4.599	4.0885	4.0928	3.9227	5.9436	4.6166	4.6537	4.6811	3.8919	3.0027	3.7401	3.7404	3.317	3.0512	4.5731	4.4597	3.0385	3.3102	2.9231	4.2643	4.4866	4.5531	3.8196	4.0607	3.4549	5.55936	4.98871	4.14209	1.9055	4.22213	4.35081	1.03125	4.28258	3.27277	4.43194	2.6281	5.68004	6.18167	3.89783	4.29779	4.64208	3.55987	3.50768	5.06343	4.07341	0.626423	5.15629	5.04259	5.07864	4.42652	4.06432	3.21353	5.49517	3.82585	4.70301	4.42522	0.998413	5.50524	4.65754	4.35637	4.11929	2.53145	6.53862	6.22475	5.06891	4.8	5.2973	5.53206	5.69637	5.64329	5.4303	4.28725	5.03404	4.44071	5.56268	5.4173	5.49919	5.27877	5.14767	5.29359	5.1805	5.97299	4.23758	5.66315	5.87479	4.32674	6.22627	6.32048	5.61808	6.32258	4.9743	6.1528	6.20907	6.18444	6.05363	6.37176	6.20882	4.79333	6.96586	6.0058	5.72302	4.51837	4.96979	6.93535	4.43988	5.746	6.55074	5.6805	4.72063	4.92583	6.59241	6.14466	4.76141	5.18099	4.06505	7.02898	6.37264	5.97401	5.48195	4.82714	4.17713	5.4833	5.08339	3.85589	5.00521	6.78731	4.66405	5.38021	5.62512	6.31866	5.59075	5.46933	6.14407	5.8126	5.00766	4.8365	4.42583	4.81777	5.33979	5.17902	4.18884	4.51256	4.4988	5.71623	5.30995	5.72829	4.43634	5.87155	5.99599	5.95268	6.49335	3.61801	4.83832
RBM22	4.3505	5.999	5.5944	5.0661	4.9545	3.2597	4.0645	4.2916	4.8204	5.256	4.623	4.9987	5.1462	5.08	5.2966	4.5007	5.2876	4.7712	5.3868	5.8859	5.4973	5.123	5.249	5.3182	5.3307	5.0453	5.6076	5.5758	5.4374	4.997	5.2187	3.5559	4.4638	4.559	5.4695	5.3494	5.532	4.9768	4.7182	4.7394	6.1511	5.74533	4.94331	4.64217	5.56542	4.98918	5.04945	5.70598	4.52253	6.03919	5.01794	5.53373	6.34766	4.71973	5.12458	5.03924	5.12075	5.51622	5.22188	5.40284	4.33638	5.91769	5.41606	5.87196	5.21189	5.69413	5.47226	6.15003	5.06061	5.87353	4.89329	4.94975	6.49799	5.32862	5.08951	4.876	4.8164	7.23113	6.33392	5.46887	5.71396	6.06768	5.52116	6.072	6.35166	6.50977	5.4277	5.90077	4.81314	6.31528	6.16354	6.12555	5.74196	5.88917	5.77771	5.97546	5.47384	5.07932	6.4201	6.32145	5.0679	6.39541	6.9891	6.56488	6.50737	5.44749	6.269	6.55487	6.95655	6.5808	6.80376	6.55006	5.06915	6.73374	6.33981	6.07963	4.951	5.64368	6.95352	5.64104	5.96104	7.02899	6.11604	5.21151	5.84555	6.91426	6.89715	5.14621	5.31986	4.47298	7.19843	7.09192	6.72234	6.3247	6.09827	5.34868	6.03182	5.41871	4.90193	5.67474	7.09365	5.8802	5.60252	6.59508	7.5589	6.21551	6.07024	6.41138	6.02019	5.46971	5.69714	6.2166	5.70018	6.32847	5.58496	5.01579	5.27978	5.18118	6.51199	6.2431	6.4191	5.63624	6.42209	6.34265	6.17242	6.64377	4.71769	5.84636
RBM23	3.2643	5.3286	4.6364	4.3014	4.6055	4.1275	4.8616	5.2794	3.8962	5.2602	4.5525	5.4498	4.5498	5.1695	5.591	4.6466	4.391	3.7778	4.497	4.1065	3.8329	3.5003	3.5998	4.5562	4.4066	4.4933	5.3362	5.3811	5.3192	5.0014	5.1684	3.7687	3.9926	3.8317	4.7287	4.7188	4.6871	3.7652	3.9198	3.8537	4.74203	4.4347	3.8296	4.39055	4.26688	3.42788	4.53841	4.50659	2.98343	4.84397	3.56303	4.06333	4.71895	3.10716	4.02184	4.14402	3.67163	3.27451	3.76946	3.85478	3.89542	4.92316	4.54405	4.54947	3.95931	3.8793	4.70611	4.65881	4.17799	3.98464	3.36615	4.54964	5.34666	4.25979	4.02397	3.4884	3.63569	5.88255	5.49688	4.33706	4.24046	5.00489	4.15902	4.73368	5.15991	5.21432	4.3845	4.90387	3.6505	5.03546	4.52945	4.88472	4.47883	4.65596	4.3972	4.55078	4.11569	4.03809	4.98401	4.85127	4.14362	4.90235	5.6366	4.90479	4.87906	4.33341	5.26711	5.45763	5.47632	5.18802	5.2206	5.0721	3.96572	5.20054	4.67555	4.78728	3.79182	4.09309	5.77603	4.18637	4.65421	5.81944	5.14716	4.26047	4.2067	5.39674	5.25908	3.93216	4.29609	2.9176	5.94985	5.80175	5.29414	5.65649	5.00232	4.18587	4.7889	4.38336	3.9531	4.3117	5.49851	4.31769	4.44534	5.62327	6.24147	4.99357	4.3789	5.51069	5.49541	4.98076	4.76339	4.93276	4.67655	5.05937	4.59514	3.89125	4.32401	4.28817	5.34242	4.98094	5.21318	4.69605	5.0365	5.04486	4.71629	6.19586	3.40821	4.60464
RBM25	4.448	4.5909	4.5185	4.336	6.0231	5.8065	5.6033	5.5248	4.4242	7.4082	5.6849	5.7119	5.7206	5.5752	5.7153	5.0257	5.5193	4.5276	4.909	6.9783	5.3864	5.3606	5.4091	5.3023	5.2605	5.2468	5.7975	5.824	5.9139	5.3729	5.8464	4.0966	4.9777	4.6322	5.8759	5.8729	5.7382	4.4587	4.7971	4.5181	6.79858	6.65292	5.46233	2.58114	5.36371	5.52482	3.08594	6.045	3.46285	5.22196	3.38006	6.74947	7.23133	2.16085	3.53641	5.72206	3.20121	3.62851	5.62638	3.53251	2.15574	6.42475	6.28124	6.2141	5.51553	4.3004	4.55043	6.94994	2.92562	5.16429	5.38641	2.88514	6.93688	6.50728	5.85646	5.36845	1.92102	7.53328	7.04008	6.34305	6.38434	6.53137	6.87956	7.03066	6.62024	6.34336	6.11532	6.26386	5.86352	6.54544	6.60774	6.42997	6.69618	6.68085	6.47361	7.21681	7.5988	5.96974	6.73699	7.387	5.68163	7.00041	7.20905	6.59261	7.40439	6.3116	7.1408	6.82586	6.83873	7.34012	7.25756	7.45274	6.3937	7.57109	7.12216	6.63309	5.7404	6.67304	7.52584	5.73922	6.83243	7.17546	6.43855	6.43137	6.46298	7.0579	7.32702	5.84701	6.05931	5.25255	7.48198	7.34442	7.36534	6.68796	6.42546	5.93701	6.48983	6.15857	4.77449	6.6795	7.92648	6.15548	6.70307	7.20561	7.86577	6.40908	6.33624	7.25002	6.77147	6.1584	5.95953	6.29648	6.48146	6.8525	6.37937	5.50421	6.08629	5.92866	7.26975	6.97749	6.96873	6.19233	7.14732	7.22374	6.9686	7.53184	5.29097	6.56158
RBM26	3.143	4.0413	4.1162	3.042	3.3016	3.9615	2.8903	3.2234	2.7322	5.3434	2.6847	3.2432	4.4071	3.8256	4.0501	2.906	4.4162	2.5841	3.8582	5.3159	4.2964	4.3188	4.4371	4.4272	4.1197	4.1865	4.2988	4.6107	4.5223	4.2413	4.4131	1.8165	3.1204	3.2442	4.916	4.5863	4.6528	3.5117	3.8603	3.4052	5.54976	5.64114	4.67431	1.95174	4.76607	5.24975	2.3318	5.28169	3.19386	4.97365	2.12399	5.49866	5.76797	1.7167	2.69829	4.75235	2.09624	2.93386	4.71267	2.72752	1.87256	5.86941	5.60465	5.71688	4.84153	3.28167	4.00135	6.15097	1.85012	4.32428	5.0058	2.14453	6.35395	5.5087	4.97781	5.14382	1.13583	6.46557	5.92097	5.45794	5.5898	5.6603	5.36651	5.71875	6.18126	5.83945	5.23161	5.77276	4.85978	6.29524	6.22301	5.60543	5.56611	5.64551	6.01983	5.68811	7.4784	5.06354	6.12192	6.77091	4.76695	6.48905	6.27122	5.99131	6.31036	5.49427	6.37924	6.07506	5.98171	6.66343	6.17058	5.98889	4.8024	5.65832	5.57494	5.9014	4.94454	5.76998	6.794	4.89845	5.73677	6.3994	5.65003	5.31141	5.69132	6.39819	6.38453	5.15164	5.44771	4.33392	6.80049	6.38049	6.28559	6.22884	5.75011	5.24431	5.71252	5.18628	3.9522	5.78344	6.64645	5.36189	5.20422	6.72167	7.51121	5.59941	5.53828	6.18619	6.33071	5.71895	5.38405	5.82182	5.73376	6.16287	5.59954	4.67327	5.32815	5.35494	6.6969	5.98701	6.21129	5.51058	5.73357	5.54473	5.28565	6.72595	4.52225	5.53933
RBM27	1.6847	3.698	3.2123	3.669	3.811	1.7675	3.402	1.9981	2.1249	4.6887	1.9847	2.7027	3.5977	3.4558	3.7114	2.5398	3.0859	2.2342	2.665	3.5688	3.6482	3.5015	3.279	3.1006	3.4069	3.1652	3.2294	4.2016	3.7178	2.8069	2.6678	3.0606	2.2097	2.3119	3.5065	3.2245	3.3277	2.4203	1.9974	2.9608	3.9409	4.12935	3.02482	0.546688	2.86278	3.93687	1.50914	3.36205	1.13784	3.17911	1.02912	3.78909	4.25754	0.447438	1.11362	2.92023	0.975389	1.9102	3.28471	0.773096	0.975672	4.32509	3.84501	3.3868	3.26796	2.23611	2.62091	4.00244	0.740936	2.70842	3.5905	1.32217	4.89781	4.26941	3.86135	3.92197	0	5.23341	4.5202	3.98155	3.7029	4.59202	3.87815	4.1127	3.7766	3.92496	3.84223	3.99513	2.89176	3.94866	3.97214	4.39198	4.17622	4.10998	3.784	3.57677	4.32978	3.76535	4.67609	4.2916	3.6659	3.97685	4.58079	4.48726	4.3719	3.65141	4.42747	4.574	4.50159	4.18872	4.69203	4.21403	3.56001	4.48349	4.40763	4.18425	3.45689	3.93418	4.71808	3.52468	4.51241	4.74756	4.35132	3.30392	3.87885	4.47388	4.77963	3.62601	3.92979	2.7543	4.88219	4.73494	4.58691	4.04724	4.41171	4.0451	4.10032	3.82179	2.53669	3.93166	4.90785	3.80795	3.67725	4.39383	4.53201	3.82243	3.83555	4.54281	3.94158	4.03547	4.23115	4.10397	4.30075	4.34505	4.03706	3.03433	3.73861	3.54917	4.37072	4.03824	4.10476	3.87323	4.21549	4.63625	4.18141	4.33742	3.20134	4.04016
RBM3	5.6323	5.7138	5.8272	5.8715	5.6909	5.8753	6.0685	5.91	6.1908	6.5924	5.5473	6.0606	5.8111	6.0399	5.9922	6.0636	5.855	6.2163	6.1816	6.847	6.1029	5.9384	6.0824	5.7114	5.5718	5.4376	5.813	5.7784	5.4388	5.6175	5.9599	5.2565	5.5076	5.4828	5.8743	6.1327	6.0003	5.3673	5.558	5.5709	6.91572	7.2125	6.51589	5.3179	6.22035	6.1402	4.80313	6.93995	4.50941	6.81001	5.24289	6.04992	6.8231	4.51895	5.16147	6.15588	5.50314	4.86066	5.67949	5.18569	3.73618	7.17003	6.92954	6.53466	6.43533	6.09123	6.19017	7.07375	5.60557	6.20194	5.94123	3.0092	7.74637	7.03339	6.61232	6.35051	4.95282	7.72837	6.95816	6.54485	6.82097	6.74836	6.51151	6.68992	7.18722	7.27923	6.73582	6.7949	5.97593	6.61824	6.94047	6.86906	6.70152	7.06301	6.95462	7.23229	8.19575	7.24302	7.51021	7.69634	6.81599	7.19176	8.08924	6.86096	6.8717	6.88902	7.60514	6.98563	6.58515	7.54906	6.82832	6.86875	6.13462	7.40674	6.81704	7.11087	6.09948	6.5918	7.21512	6.2347	6.48687	7.10246	6.20432	7.29351	6.73954	7.27685	7.39021	7.41374	7.06825	5.76909	7.65357	7.36614	7.23095	5.45352	6.9416	6.91671	7.65617	7.42746	6.72126	6.4753	7.26581	7.60147	7.74456	6.5197	6.87795	5.96824	6.1194	6.92922	6.88167	6.89182	6.74359	7.43166	7.22379	7.16626	6.67741	6.74411	7.34975	7.26311	7.45737	7.00923	7.2055	6.63113	7.0388	7.13853	6.96623	6.76778	6.01964	7.21056
RBM33	4.5837	7.3165	5.8506	4.8006	6.0523	5.4874	6.6462	6.496	4.3992	7.5984	5.5747	7.1173	6.7879	6.9971	7.0413	5.5266	5.7056	4.4994	5.6076	6.1457	5.2949	5.3506	5.2966	6.3767	6.3072	6.4051	6.4748	6.7408	6.5877	6.4504	6.4633	4.0401	4.3553	4.3533	6.2906	6.2268	6.2367	5.2502	5.5287	5.1656	5.92285	5.82598	3.91063	3.18285	5.36245	4.13212	4.06595	5.45741	4.48644	5.55184	3.26776	5.86974	6.25792	2.66436	3.92311	4.38949	3.13039	3.85782	4.56974	3.61706	3.29007	4.74585	4.51342	5.76013	4.09739	4.22035	5.05008	6.14215	3.55161	4.84194	4.28848	3.85808	6.02808	5.47414	4.90076	3.95314	3.2116	6.47872	6.21152	5.35241	5.64163	5.47957	5.55182	5.70775	6.24413	5.00625	5.02506	4.65941	4.45185	5.85436	5.97016	5.1841	5.41544	5.76219	5.6215	6.57917	7.25537	4.34563	5.46914	6.27785	4.02334	6.03139	5.4732	5.44666	6.30802	4.69671	5.08745	5.78329	5.7776	6.73944	5.91855	6.61916	5.03581	6.32379	6.2485	5.06305	5.20143	5.61488	6.08327	4.77463	6.09956	6.30217	5.94179	4.8529	5.59439	5.87591	6.00936	4.95249	5.10244	4.60134	6.54311	6.05741	6.21769	5.65543	4.86135	4.61645	4.87929	4.98021	3.41289	5.49381	7.06861	5.05073	5.45139	5.71545	6.61596	5.51061	5.41812	6.36409	4.96895	4.27014	4.26761	4.87681	5.52956	5.59821	4.89398	3.52504	4.16956	4.87675	5.73715	5.33179	5.71045	4.78641	5.98579	5.93238	5.71204	5.98291	4.2133	4.91619
RBM38	6.2292	8.1592	6.2377	3.7407	5.8153	6.582	5.6655	6.5362	5.712	6.7562	5.4492	6.1846	5.6412	6.5003	6.9683	5.477	5.5421	5.008	5.9776	5.2155	5.0346	5.3847	5.459	6.8301	6.9294	7.0037	5.623	5.3031	6.0649	6.9706	6.8339	4.8873	4.2796	4.1096	7.4588	7.7423	7.9707	7.3037	7.0753	7.3233	6.84098	3.67522	6.22252	6.95517	4.05388	5.87172	6.21391	4.16465	8.46117	7.43575	7.07704	4.15287	6.13967	8.20301	7.95699	5.69745	7.44616	11.6576	6.41275	7.25747	6.41026	5.40781	5.80151	6.11619	3.94615	8.08263	8.41527	5.73671	7.86175	7.87206	6.05031	5.95499	6.96629	5.97422	5.29528	5.60936	8.91794	6.13545	5.87848	3.5295	5.42518	5.36101	4.96386	5.02098	6.67541	6.90525	3.32429	6.36812	6.38562	7.01279	6.09567	5.54345	4.7187	3.94192	6.63896	4.54759	8.31257	4.53145	6.21268	7.11014	2.97869	6.87629	6.9858	6.61243	6.42789	5.08963	4.72654	6.36923	6.70458	7.55545	6.49032	6.17321	5.02645	4.92381	6.11051	5.26762	6.4607	6.50079	6.06744	5.52579	5.8718	6.99266	7.19705	5.96526	5.06445	6.65611	6.47924	4.56023	5.68123	4.32587	6.49926	6.47143	5.14989	6.02372	6.03237	4.34039	5.55069	4.3714	5.14139	6.20263	5.39079	5.55673	5.23443	5.46163	6.93283	6.20622	5.3579	4.47278	6.48206	5.63806	5.32691	5.86979	5.49042	5.60355	6.24309	5.09303	6.37685	3.05892	4.48944	6.35131	5.45732	4.93765	5.0048	4.12139	4.46338	7.35574	3.1243	6.6472
RBM39	5.5064	7.2783	6.2946	5.9028	6.9256	6.7701	5.8735	6.4076	5.7052	7.9748	5.946	6.3696	7.0249	6.8551	6.8523	5.84	6.3824	5.6459	6.0208	7.8823	6.9024	6.8081	6.8838	6.8491	6.7161	6.7444	7.0743	7.1485	7.2534	7.0674	6.9341	4.7468	5.8351	5.9769	7.0472	7.0266	6.9152	5.9096	6.1825	5.9392	8.10411	7.41012	6.66201	5.10388	7.04706	6.04002	5.28562	7.18517	5.32546	6.9104	5.56006	7.6072	8.44009	4.98051	5.6633	6.90125	5.04869	6.05681	6.96965	5.42196	4.91845	7.48638	7.03154	7.43545	6.45802	6.23642	6.09903	8.01536	4.98024	7.02375	6.29942	5.57953	8.2131	7.2267	6.84253	5.96079	4.37866	8.61906	8.12707	7.11122	7.38577	7.77477	7.69972	8.03854	8.04588	8.04874	6.97855	7.32113	6.62917	7.97155	7.83322	7.59187	7.47944	7.64226	7.39835	7.91773	8.09162	6.74767	7.93654	8.26034	6.77241	8.30152	8.76987	8.02489	8.33168	7.41396	8.32329	8.142	8.31472	8.44558	8.49592	8.68963	7.1227	8.73694	8.30312	7.75304	6.90072	7.60836	9.04551	7.27375	7.71419	8.2628	7.66155	6.99174	7.60888	8.46442	8.62527	6.85224	6.95645	6.24439	8.73236	8.7274	8.34285	7.90195	7.59167	6.85478	7.58599	7.02313	6.13656	7.69122	9.18391	7.24253	7.24231	8.47364	9.53069	8.08691	7.80491	8.32206	7.92412	7.21389	7.19313	7.6115	7.4407	8.0017	7.24818	6.6246	6.80901	6.91056	8.31982	8.02902	8.29364	7.14556	8.35146	8.22595	8.03117	8.58152	5.95315	7.42469
RBM4	3.036	3.1515	3.4225	3.1703	3.4569	2.7007	3.2916	3.6762	3.2837	4.8124	3.0334	3.0519	2.7311	2.7674	3.3302	3.5098	3.5644	3.2638	3.7838	5.5352	4.0342	3.9174	4.0561	3.5683	3.4923	3.3891	3.9144	3.6412	3.7861	3.9962	4.0246	2.3142	3.0155	2.7086	4.0998	4.0169	3.9414	3.1036	3.4501	3.0991	6.56409	6.2704	5.10179	4.96829	5.8979	5.33698	4.51524	5.91702	5.62598	5.94747	4.76353	6.50854	6.88786	5.59237	5.67459	5.89479	5.1486	5.14975	6.04174	5.39621	4.24882	6.03965	5.56393	6.12632	5.65899	5.44959	5.40534	6.51915	5.04244	5.7549	5.17265	4.83102	6.66824	5.86288	5.57724	5.31159	5.62417	7.00824	6.68573	6.34757	5.8312	6.59476	6.23074	6.44479	6.52624	6.80103	6.23874	6.08873	5.64199	7.00588	6.08404	6.30629	6.0279	6.61204	5.97773	6.3334	6.86023	5.56362	6.3167	6.51772	6.15654	6.6381	7.23579	6.79645	6.75729	5.8126	6.49559	6.98294	7.17269	6.66342	6.93412	6.9625	5.89404	6.7568	6.37062	6.58373	5.78571	5.82559	7.34193	6.0114	6.75228	7.50049	6.88144	5.67085	6.09143	7.12439	6.77368	5.66125	5.67142	5.46403	7.40275	7.10735	6.97744	7.6774	6.04311	5.69969	5.89583	5.79692	5.87676	6.13258	7.39683	5.85584	5.97194	7.4392	8.4503	7.06945	6.62523	7.12177	6.91402	6.30959	6.36763	6.30514	5.91955	6.40933	6.04095	5.57744	5.72181	5.97211	6.68553	6.33451	6.72029	6.35977	6.62533	6.63453	6.51729	7.20432	5.58442	6.06231
RBM42	4.382	3.924	4.1762	4.2189	2.7451	3.915	4.9875	4.5169	4.3411	5.0297	3.1291	4.2672	3.3895	3.6061	3.9065	4.9105	4.5668	4.5587	4.8745	5.5289	4.3817	4.5132	4.4671	4.2029	3.5868	4.2111	4.0479	4.4664	3.5906	4.3435	4.3059	3.8382	4.1462	3.9548	4.1917	4.2638	4.2952	3.6256	3.8642	3.7748	6.82968	6.67827	6.24395	5.30146	6.36102	5.56441	4.82094	6.38385	5.84397	6.06643	5.30473	6.64406	7.08629	6.44084	6.52209	6.3964	6.04244	5.52217	6.49181	6.22821	4.36281	6.7665	6.54579	6.52141	6.15462	5.90991	5.83613	6.69139	6.38671	5.53775	5.48034	4.70222	7.21963	6.85338	6.76591	5.6792	6.44646	7.30296	7.07409	6.7562	6.52194	7.09614	6.87115	7.14233	6.86595	7.15067	6.47224	6.88411	6.30586	6.88336	6.70669	6.57219	6.51135	6.73259	6.45143	6.73049	6.64263	6.50998	7.07717	6.66323	6.20317	6.56213	6.98561	6.72074	7.09282	6.22599	7.19144	6.96674	7.1756	6.87605	7.52598	7.22815	6.75162	7.22181	6.92576	7.30331	6.56484	6.39923	7.85041	7.00368	7.23452	7.45722	7.3719	6.64458	6.59014	7.30928	7.30015	6.29524	6.48334	6.00394	7.63565	7.73256	7.24549	6.98155	6.72317	6.25511	7.03806	6.73148	6.53142	6.88848	6.92784	6.70248	7.02362	7.51227	7.83874	6.82373	6.62208	7.09034	7.21448	7.15056	6.89338	7.04803	7.03966	7.20544	7.11252	6.25908	6.83125	6.70043	7.49026	7.11137	7.24944	6.88313	7.13142	7.71168	7.51927	7.79636	6.03961	6.92242
RBM47	5.6076	6.071	5.5476	6.0497	6.8038	6.2184	6.7568	6.5832	6.8912	6.9876	7.1309	6.6575	6.6121	6.6487	5.4834	6.4346	6.6761	6.3389	6.3445	5.337	6.1612	6.4078	6.4615	7.0127	6.9658	6.8981	7.1233	7.118	7.0702	6.2742	5.627	6.6136	6.8038	6.8476	6.8651	6.9098	6.9953	6.1706	6.2986	6.1987	0.862122	5.68453	3.10558	4.73357	7.23637	3.68286	5.53034	7.31594	3.959	4.7013	3.6094	5.63315	0	1.66264	1.78304	1.98767	2.28755	3.15876	1.61751	2.55667	5.14218	2.55916	0.692541	6.84575	5.09182	3.24916	4.87403	7.15093	2.59412	3.56767	3.14082	5.12382	1.98437	0.807523	0.368495	4.10743	2.40416	3.3344	0	5.33386	7.0354	0.260594	0.296966	0.55189	7.11642	1.41887	6.12151	0.26799	0.910583	5.81001	7.05107	2.23404	0	5.32918	5.93683	6.36278	3.77576	5.55996	2.19669	5.71528	5.88921	6.03531	3.10696	0.295364	0.429425	1.43212	3.40881	3.21363	2.40801	6.19831	4.58192	0	0	3.5672	0	2.16931	1.61056	4.36681	3.32682	0	0.454244	2.53135	0	3.00857	6.76252	1.2858	0	2.15335	1.33016	4.45226	2.26263	0.118753	3.68021	2.33172	1.38205	6.07466	0.321269	4.76227	4.02375	2.26135	2.21664	1.05706	0.229676	0.857042	3.38694	0.18237	0.655615	1.06514	4.81247	1.22744	1.30338	2.92953	1.00092	5.15339	0.714828	3.58657	1.63573	4.93057	4.67298	2.29726	4.52171	0.335952	2.92937	0.429113	0.10848	6.51037	5.63587	0.49008
RBM5	4.4041	5.0801	4.9457	3.8902	5.1848	4.9431	5.2998	4.9815	4.4658	6.4827	4.9772	4.2737	4.598	4.674	4.6838	4.8815	5.061	4.625	4.4624	6.4971	5.5557	5.4933	5.5897	5.0942	5.0428	5.1707	5.639	5.4074	5.4627	5.4101	5.4677	4.3146	4.7274	4.6173	5.4973	5.5573	5.5516	4.6234	4.9197	4.5102	7.42758	6.90251	4.76522	4.78241	6.0247	4.76492	5.13389	6.17339	4.89692	6.57977	4.85158	6.93445	7.52213	3.70764	5.13153	5.6999	4.60638	5.48642	6.22891	4.99506	4.52235	6.42422	5.91806	6.42365	5.43538	5.79452	5.82582	7.01147	4.63387	6.55096	4.9298	5.28958	7.14636	6.15283	5.52639	4.51715	4.27151	8.04126	7.39948	6.28634	6.11596	7.00828	7.19473	7.54166	7.03357	7.03708	5.87465	6.46132	5.61256	7.13829	6.75427	6.80457	6.67409	6.82804	6.3361	7.60825	7.21092	5.6658	6.85103	7.05533	5.55431	7.03077	7.41345	7.2971	7.67157	6.4096	7.36317	7.43872	7.97577	7.37868	8.02741	7.83547	6.26422	7.76861	7.16929	7.11016	6.12118	6.33355	8.18216	6.17449	7.24815	8.14451	7.04502	5.74111	6.43986	8.03009	7.91244	5.53658	5.87716	4.83458	8.5231	8.12365	7.8443	7.30855	6.41327	5.7105	6.46663	5.99324	5.21596	6.80097	8.73086	6.21565	7.00687	8.05467	8.98867	7.61638	7.17938	7.94372	7.19357	6.20688	6.14098	6.50621	6.44315	7.24695	6.40547	5.22233	5.90638	5.96145	7.50289	7.108	7.44195	6.51046	7.83237	7.75735	7.65665	8.33213	4.83717	6.4001
RBM6	5.3862	5.6355	5.3971	5.1801	5.3465	5.6676	5.2214	4.9304	5.1194	6.8592	5.1259	5.4262	4.5492	5.1243	5.1159	5.0917	5.3184	4.73	4.9721	7.3948	6.3795	6.366	6.3674	5.1443	5.2267	5.3688	5.7046	5.8668	5.576	5.9983	6.1571	3.8134	4.8878	4.8135	6.4134	6.1389	6.1864	4.9075	5.3496	4.9336	8.20519	7.65534	5.65296	4.39982	6.9051	5.65506	3.37058	6.95006	6.10064	6.45932	4.94447	8.38722	8.7061	5.11782	6.29008	7.26134	5.17251	5.92996	7.71194	5.38133	3.40187	6.99808	7.058	7.29218	6.37691	6.31009	5.21794	7.80406	5.00172	6.89487	6.08798	3.7992	6.88445	6.73064	6.3055	5.78647	4.70748	8.13358	7.84459	6.95612	7.26334	7.40483	7.81162	8.08621	8.45014	7.99549	6.97717	7.44776	7.21651	8.09432	7.40714	7.35741	7.66288	7.62467	6.9032	8.30145	8.67311	5.72105	6.92753	7.58687	6.38287	8.28466	8.65612	7.37665	8.38214	7.35121	8.08288	8.1712	8.4892	8.51159	8.9809	8.80413	7.54892	9.17962	8.58512	7.68565	6.86722	7.87033	8.72557	7.15726	8.52695	9.02407	8.03844	6.92651	7.45233	8.53139	8.38326	6.24227	6.72539	6.04207	8.93989	8.41782	8.64353	9.04282	7.70201	6.65135	7.3063	7.21818	5.84323	7.53732	9.78427	6.79589	7.78879	9.6336	10.9284	9.18206	8.5032	8.73613	7.89725	7.13435	6.91981	7.32073	7.40611	8.12896	7.50594	6.42671	6.81799	6.53709	8.52033	7.78178	8.34355	7.1388	8.95361	8.7501	8.42524	8.3411	5.33547	6.70932
RBM8A	4.7497	6.4727	5.6095	5.546	5.2701	3.2666	5.7216	5.2398	5.4301	6.0163	5.0567	5.7028	5.4121	5.2095	5.6371	5.6841	4.9997	5.1192	5.6152	6.159	5.5469	5.6288	5.4808	5.7333	5.6609	5.6767	5.6003	5.9969	5.5995	5.4315	5.7528	4.5758	4.8687	4.7993	6.0463	5.9843	5.9601	5.0887	5.3596	5.0618	4.92042	5.30649	4.43583	3.20029	4.28319	4.28573	3.01545	4.5937	3.34494	4.77064	3.69547	4.75135	4.99348	3.35271	3.86955	4.32402	3.55026	4.20402	4.54904	3.6888	2.51422	4.99169	4.50606	4.78476	4.39201	3.86919	4.34379	4.96071	3.85812	4.17218	4.0023	2.94097	5.93658	4.99606	4.5947	4.06952	3.8214	5.6922	4.85115	5.3224	4.61138	5.29055	4.53169	4.78707	5.16095	5.38037	5.16615	5.23924	4.28634	5.20119	4.96123	5.06005	4.56455	5.28897	4.98845	5.20687	5.43557	4.95748	5.5904	5.57173	4.84449	5.25111	5.20529	5.33118	5.03624	4.33149	5.11397	5.17143	5.44321	5.46375	5.20401	5.18898	4.26672	5.40112	5.04454	4.62898	4.04214	4.66469	5.82925	4.44701	4.84377	5.64981	5.0927	4.64151	4.59032	5.4042	5.3065	4.53598	4.79564	4.10917	5.61555	5.33947	5.4014	4.95751	5.3825	4.87188	5.16739	5.06156	4.37408	4.51863	5.55208	4.832	4.68898	5.26932	5.8867	4.94223	4.63829	5.17989	5.14878	4.97397	5.1556	5.09226	5.03276	5.26393	4.9349	4.07762	4.82051	4.88013	5.48028	5.30724	5.18115	4.5466	5.05862	5.0487	4.92373	5.79562	4.33429	5.11222
RBMS1	4.1795	5.139	5.1008	4.4839	4.5242	4.2498	3.9766	3.704	3.7283	5.5762	3.7222	4.183	5.1772	4.3268	4.8583	3.9885	5.2922	4.1633	4.7252	6.1779	5.5128	5.2131	5.4079	5.1967	5.15	5.1789	5.6949	5.638	5.7186	4.7898	4.773	3.4777	4.6423	4.5427	5.5704	5.3495	5.3246	4.6349	4.791	4.3701	7.18372	5.96034	6.24844	4.72492	2.98128	1.87279	5.66936	3.83707	4.45127	5.66979	4.68923	7.02521	7.6307	3.04659	3.85013	5.63699	3.82564	5.20256	6.19282	4.14196	5.72334	6.34663	5.73328	4.48301	5.48915	4.8357	5.11157	4.75264	3.81474	5.4442	0.863493	4.95969	7.35316	6.5661	6.43384	0	3.09295	7.42552	6.54984	5.89111	4.59825	6.86075	6.71923	6.59351	4.74975	6.55611	6.04805	6.23308	5.178	5.22924	4.86563	6.86039	7.58964	6.01447	5.01815	5.93699	7.47654	5.62042	6.6872	5.41659	5.56455	5.72968	8.00464	7.19389	7.34966	5.71753	6.55059	7.17991	6.89769	5.85295	7.25463	7.27379	6.43115	7.82574	7.13493	6.0073	6.13377	6.31323	7.15857	6.15643	6.99005	7.04801	7.18485	6.02596	4.89701	7.02103	6.88298	5.90382	6.41349	5.5241	6.82293	6.76009	6.82741	7.19066	6.78094	6.14129	6.2752	5.56311	5.09084	6.37865	7.51366	6.31665	6.66803	6.97756	7.9164	6.87837	6.38153	7.03175	6.06205	6.42843	6.52583	6.5065	6.54715	6.60379	6.68212	6.33577	5.82549	5.69701	6.66457	6.61575	6.78367	6.32759	6.47455	6.89908	6.66845	5.87967	5.15158	6.06722
RBMX	4.3625	5.2452	4.5284	5.2939	5.1409	3.6721	4.151	4.5859	4.2205	5.7037	3.4574	4.5572	4.8504	4.3248	4.9334	4.6861	5.5637	5.0152	5.2097	6.4921	5.9197	5.7572	5.8071	5.2784	5.4938	5.3939	6.0084	5.6136	5.6362	5.7894	5.8417	3.5968	4.7991	4.6335	6.056	5.9458	5.9973	4.7588	4.9015	5.015	7.36419	6.91258	5.72912	3.61092	5.66701	6.51539	3.4837	6.15912	4.58205	6.33127	4.10077	6.92153	7.85023	4.77401	5.41683	6.27126	4.68036	4.92891	6.04894	5.13313	3.00984	7.30232	6.70132	6.54108	6.1308	5.46955	5.47175	7.3148	4.76412	5.90162	6.29321	3.09067	8.19673	6.73592	6.39646	6.33884	4.10331	9.12821	7.77515	6.55379	6.79407	7.92514	7.38392	7.69553	7.15554	8.12014	6.24904	7.29356	6.04959	7.36769	7.12399	8.32267	7.18604	7.18413	6.99474	7.15648	7.41114	6.24174	7.97782	7.59113	5.92791	7.40256	8.6701	8.53175	7.94666	7.04743	7.88863	8.54534	8.801	7.65816	8.85511	8.05898	6.76228	8.50315	7.92856	7.6179	6.02327	7.05186	9.03641	7.24641	7.57094	8.97272	7.31963	6.35939	6.84837	8.78101	8.31048	7.05592	6.8685	5.52165	9.03775	8.40488	8.05239	7.32469	7.05899	6.26451	7.07318	6.44196	6.24076	7.05564	8.66067	6.99826	7.10064	7.81032	9.17122	7.7829	7.45688	7.89092	7.5686	6.84495	6.95625	7.25107	7.14377	7.74618	7.04735	5.80697	6.51668	6.32436	7.64028	7.53771	8.0155	7.16819	8.01211	7.97843	7.71827	7.94083	5.73275	7.26155
RBMX2	3.4359	3.8752	3.6055	3.6175	4.1378	4.4801	4.0876	4.3301	2.4395	5.5464	3.5332	4.2682	4.427	3.9545	3.6946	3.4203	3.632	3.5762	3.4875	4.6815	4.1895	3.9705	4.0556	3.235	2.9381	3.7291	3.9211	4.2063	4.2518	4.1085	4.023	1.3331	3.1459	3.0654	3.3718	4.0256	3.5169	3.1893	3.6371	2.5466	5.2284	4.80157	3.7029	2.18789	3.75833	4.07173	1.93183	3.75978	2.52104	3.93304	2.29825	5.16415	5.3467	2.84497	2.94158	4.19744	2.72779	3.53294	4.63947	2.81621	1.86733	4.58244	4.11244	3.95282	4.18281	3.2234	3.42302	4.51129	2.75098	3.90722	4.09799	1.82028	5.18777	4.84208	4.55707	3.84667	2.19137	6.05958	5.28027	4.6325	4.09969	5.04277	5.06936	5.13956	4.77662	4.73502	4.23228	4.5334	4.25132	4.883	4.45648	5.27832	4.73742	5.18941	4.48746	5.40285	5.03135	4.05231	5.21657	4.97068	4.33186	4.78291	5.31548	5.37993	5.41514	4.79223	4.97285	5.49298	6.04983	5.05199	5.97662	5.48161	4.37855	5.34532	5.3541	4.83095	4.51823	4.61518	5.74542	4.9939	5.6036	5.86875	5.14042	4.19283	4.17668	5.66687	6.12098	4.22925	4.46982	3.89635	6.15274	5.77198	5.86197	5.58156	4.83289	4.1536	4.84358	4.55343	4.02938	4.79121	7.02209	5.05087	5.16397	6.4669	7.28259	6.34474	5.79359	6.12915	5.06041	4.801	4.80825	5.1366	4.96911	5.56315	5.52931	3.97006	4.04337	4.29995	5.73626	4.89135	5.71858	4.81497	6.15098	6.179	6.15427	5.29332	3.8007	5.04372
RBPJ	4.985	6.1778	5.8285	5.324	5.2681	4.4756	4.6122	4.4062	4.2327	5.8364	4.9348	5.1825	6.2063	5.0697	4.9869	5.0186	6.1484	4.8077	5.8165	5.9459	5.8657	5.8673	5.9996	6.4454	6.3866	6.5012	6.7702	6.9431	6.7166	5.515	5.6392	4.4901	5.7965	5.6189	6.7129	6.6571	6.5136	5.6065	5.6582	5.5841	7.9375	5.62537	5.46541	4.90547	4.82217	5.40554	5.43702	5.15349	4.90337	5.43513	4.9075	6.48303	6.81968	4.22449	4.10397	5.36134	4.5585	5.52074	5.76883	4.09858	4.93078	5.81238	5.52312	5.22963	4.88418	5.08046	5.13427	5.93005	4.34568	5.89471	5.44811	4.92419	6.34167	6.54729	6.11418	4.90001	4.40872	6.61257	6.50324	5.28519	5.29358	6.32896	6.42095	6.5378	5.65348	5.50015	4.85937	5.80808	5.25322	5.63418	5.90248	6.11724	6.72634	5.45257	5.42352	5.75655	6.99259	4.81315	6.19652	5.90535	4.73393	5.98405	6.46235	6.11845	6.73261	6.15965	6.14678	6.11808	6.08103	6.29518	6.65875	6.99006	5.98869	6.72286	6.93642	5.61223	5.88116	6.19954	6.85474	6.28287	6.40636	6.15534	6.48312	5.64924	5.74466	6.38923	6.79658	5.68106	5.75378	5.00989	6.53411	6.58168	6.53348	6.87674	6.51325	5.1572	6.03739	5.20772	4.20804	6.44919	7.42607	5.86326	5.99768	6.95982	7.44876	6.66283	6.15102	6.85017	5.77129	5.60893	5.69121	6.18184	6.51193	6.34375	6.25999	5.67102	5.28103	5.18122	6.08238	6.11377	6.43992	5.72434	6.47157	7.01148	6.71107	6.12572	4.07358	6.0439
RBX1	3.6024	5.4224	4.7545	3.8297	4.302	3.6082	3.3266	3.5599	3.493	5.5992	1.5906	4.2001	4.2272	4.5325	5.4789	4.2434	4.8103	3.7431	4.3441	5.0691	4.5065	4.3817	4.8245	4.2644	4.2632	4.0853	4.4146	4.2911	4.9322	4.1522	4.3004	3.5246	3.6756	3.2316	4.5308	4.0647	4.3622	3.8798	3.515	3.7506	5.3385	5.86881	5.0169	3.57787	5.74845	5.61135	2.1959	5.54707	2.1643	4.94922	3.38863	5.8546	5.76437	3.76339	2.14287	5.34215	3.20718	6.76506	5.5864	2.90675	3.04316	5.70598	5.65625	5.68771	5.56362	3.59982	4.56102	5.58522	3.10636	4.81018	5.60566	1.53886	5.52753	5.50652	5.17813	5.6552	3.8626	5.60496	5.7193	6.16798	5.57362	5.67136	5.70612	5.69285	5.96487	5.54635	5.83123	5.47767	4.82819	5.57435	5.57044	5.11129	5.27678	6.12553	5.33302	6.05461	5.93798	5.58505	5.771	5.84275	5.48429	5.65255	5.5902	5.92866	5.89047	5.31403	5.92331	5.12901	5.76011	6.006	5.56972	5.7247	5.3927	5.6924	5.72784	5.67526	5.00606	5.60322	5.91497	5.61967	5.81089	5.62823	5.3604	5.54493	5.639	5.95195	5.64959	5.30206	5.08877	5.19039	5.95362	5.85613	5.88178	5.49416	5.64376	5.45874	5.86575	5.80638	5.69496	5.2946	6.51455	5.40105	5.68381	6.55839	6.47455	5.80123	5.57672	6.66469	5.83958	5.77097	5.75702	5.60863	5.78907	5.93167	5.72813	5.24086	5.67939	5.65402	6.3591	5.60082	6.10291	5.5482	5.95623	6.20432	6.10138	6.13889	5.28787	5.58741
RC3H1	4.1395	5.6872	4.4837	4.5617	5.5034	4.0078	4.6932	4.4833	4.2758	5.5185	5.1229	4.9025	5.6284	4.7155	4.5093	4.597	5.5091	4.856	5.3591	5.7786	5.2432	5.3381	5.4232	5.4302	5.4205	5.5198	5.2919	5.3052	5.2293	5.0144	4.6323	3.6831	4.8517	4.8115	5.436	5.4139	5.5736	4.8505	5.0406	4.8451	3.65672	3.96962	3.01145	2.30304	3.2419	2.52519	3.54789	3.56843	2.98846	3.92602	2.7621	4.37243	4.34794	1.22363	2.46894	3.08432	1.88339	2.9728	2.90876	2.25907	2.94018	2.98438	2.50322	3.59619	2.81878	3.23147	3.31177	3.98134	2.05975	3.74171	2.31375	3.46728	4.1546	3.52015	2.9597	2.37493	1.57482	4.40411	4.22206	3.80813	3.44921	3.47305	3.84528	4.21194	4.14514	3.38559	3.32431	2.85993	3.10443	4.00364	4.03583	3.2194	3.54823	3.89896	3.63735	4.54888	4.89113	2.85641	3.87827	4.47085	3.14284	4.24561	4.13063	3.74336	4.5168	2.92924	3.63888	3.97633	4.0804	4.56018	4.4869	4.2528	2.83543	4.36691	3.87945	3.4537	2.79102	4.16657	4.50435	2.93914	4.08774	4.25778	4.07285	3.34384	3.73982	3.8807	4.4067	2.85465	2.6484	2.60745	4.66886	4.21512	4.40512	4.29836	3.57571	3.0899	3.35651	2.88581	1.65468	3.49324	5.12086	3.80489	3.52209	4.38809	5.34965	3.42242	3.46548	4.53135	3.78906	2.91569	2.94572	4.08267	3.42293	3.81847	3.35226	2.68806	2.90587	3.31742	4.22212	3.88777	3.95988	2.94174	4.19265	4.29555	3.87153	4.55022	2.74451	3.3617
RCBTB1	3.5366	2.8871	4.1144	3.9568	3.4466	4.0357	2.5169	3.2531	3.6777	4.4932	2.8293	3.9904	3.8409	4.0303	4.1318	4.0146	3.9062	3.4457	3.4997	5.2213	3.8629	4.0727	4.1906	3.9207	3.3043	3.8106	4.3186	3.395	3.9125	3.5164	3.2459	1.7082	2.9002	2.7086	3.7097	4.2514	4.2542	3.1968	3.835	3.0773	5.00363	3.97342	3.40754	1.18482	2.75483	3.76352	1.95802	3.74404	1.78783	3.65858	1.72061	3.33804	4.91078	0.84833	1.83358	3.46617	1.5199	2.5464	4.2554	1.97249	1.45246	4.72324	4.81172	4.25989	3.29692	2.75242	3.2174	4.07273	1.30852	3.69395	3.41366	1.56473	4.84727	4.40573	4.51109	3.31746	0.0862305	5.04625	5.36628	3.81991	3.95464	4.68693	4.26173	4.81409	4.52919	4.24781	3.3359	5.17039	3.72629	4.62208	4.74819	4.63133	5.25863	3.97371	4.24747	4.52523	5.46265	3.50586	4.71778	4.91449	3.08223	5.01593	4.74766	4.52593	5.37667	4.8154	4.84226	4.63538	4.89947	4.98317	4.64711	5.16515	3.93467	4.00726	5.44506	4.3581	3.99649	4.36823	4.40514	4.83627	4.67968	4.83519	5.20397	3.88442	4.36659	4.8546	5.3465	4.09082	5.34523	2.93455	4.96266	5.36266	4.85085	5.65959	5.37418	3.89701	5.12822	4.19677	3.30125	4.69185	5.27623	4.31881	4.40607	4.76395	5.96182	4.73424	4.59137	4.94199	5.0112	4.36477	4.5509	4.74784	4.68935	4.93119	4.82161	3.84812	4.19039	3.94697	5.20409	4.80757	5.05889	4.54508	4.69249	4.37733	4.18388	5.7723	3.39695	4.67412
RCBTB2	2.791	3.9125	3.4459	2.8144	3.7207	0	1.6444	1.33	2.2239	2.7586	2.2975	2.141	3.7248	2.4267	2.8673	2.1244	3.3341	2.3261	2.8569	3.2017	3.1959	3.3398	3.071	3.9483	3.9475	3.9253	3.6491	3.7864	2.8078	3.205	1.8993	2.7744	3.6776	3.478	4.1227	3.7997	3.6423	3.1091	2.7248	3.4827	4.28612	4.90317	3.39363	3.15305	2.06349	5.25728	4.19415	3.0753	2.76978	5.89968	2.83053	5.33738	5.64499	2.04937	2.58293	3.84042	2.94625	4.15557	4.11177	3.5032	3.65144	4.92025	4.10989	3.55802	4.45985	3.87026	5.68367	4.37421	2.64283	4.88192	4.92286	3.40881	5.72115	4.13693	3.97177	4.65462	1.84796	6.25232	5.3538	5.09583	3.53732	5.62969	4.8092	5.17861	3.84961	4.54602	4.71363	4.27419	3.2556	4.30267	3.92123	5.34517	4.78807	5.4663	3.35606	5.3087	4.03863	4.77788	5.28889	3.85648	4.61236	4.20147	5.56804	5.86337	5.97956	4.49827	5.44705	5.70558	5.97219	4.26354	5.87752	5.93114	4.57087	5.44736	4.85814	5.03107	3.97129	3.782	5.42243	4.19923	5.43466	6.03241	5.22232	3.92718	3.90713	6.13401	6.19081	3.91827	3.29735	3.31091	6.489	6.17988	6.08957	4.78462	4.82041	4.51073	4.46927	4.53611	4.18633	5.15086	6.32679	4.45474	4.32534	5.99554	6.66747	4.79546	4.62642	5.76332	5.00181	4.55948	4.63926	4.83331	4.95959	5.27762	5.08747	3.32206	4.09064	4.52929	5.8413	4.27702	5.77265	5.33097	4.86162	4.9754	4.53448	5.41163	4.10807	5.04072
RCC1	4.3025	2.087	3.4079	3.6744	4.232	4.8633	4.5461	4.2714	4.4541	4.156	3.8302	4.4774	4.1544	3.9631	4.6528	3.8513	4.5812	3.9345	4.4197	5.5221	4.9687	5.0146	4.9512	2.3446	3.4958	2.785	3.2675	3.318	3.315	4.2676	4.1463	4.0198	3.8007	4.0637	3.9938	3.5547	3.9817	3.6917	3.7654	3.8435	4.66768	5.5577	3.80375	2.3312	4.30894	5.51668	1.48745	4.57126	3.29224	4.41967	2.44884	4.89628	4.10279	3.36734	3.62958	3.28166	3.20201	3.31622	4.7577	3.55363	1.98778	4.89439	4.00986	4.98821	5.08403	3.73403	3.55798	5.19687	3.09759	4.26632	5.31676	1.71196	5.32991	3.8285	3.43034	6.03029	3.50293	6.73464	4.77965	5.95376	4.78339	5.15801	3.24749	3.85955	5.47644	5.28838	5.23394	4.40975	2.97356	5.51386	5.08279	5.33653	4.14767	5.87293	5.19099	5.39503	6.28263	5.2473	5.26408	5.25806	5.03162	5.55634	5.7101	5.21757	4.06804	3.67641	4.48644	5.5322	5.53097	5.30074	5.148	4.17168	3.13331	6.02133	5.10146	5.25375	4.10753	4.22014	5.29665	4.30299	4.35277	5.6217	4.67546	3.89419	4.95402	5.46941	4.49676	4.73629	4.70964	4.93583	5.24057	4.67638	4.5404	6.80274	4.92268	5.10261	3.74616	4.70577	4.47849	4.22797	5.37319	3.62565	4.15774	6.07181	7.16755	5.47666	5.09877	5.14601	5.37032	5.22128	4.89263	4.29063	4.1914	5.35338	3.69039	4.19468	3.53173	4.87311	5.67582	4.38153	5.66754	3.97241	5.06644	5.03444	4.63026	5.19768	4.85048	3.91894
RCC2	5.3887	5.711	5.5072	5.128	6.0228	6.0652	6.4705	5.262	5.471	5.6029	4.2491	6.0671	5.8097	5.5992	5.2267	6.4596	5.8441	5.8438	6.0139	6.8722	6.4536	6.3025	6.2577	5.2661	5.1631	4.9382	4.8824	4.2734	4.7254	5.6826	5.6482	5.4423	5.0577	5.3001	5.9206	6.0632	5.9308	5.2553	5.4792	5.3315	5.16643	6.75298	4.15287	3.20042	4.44037	6.06152	2.86529	5.04347	4.43733	5.69258	3.63312	6.19264	5.21512	3.75902	4.93595	4.02609	4.18924	4.17807	4.69726	4.35385	2.01568	5.50178	4.59698	5.77367	5.8009	4.68573	4.98408	6.00542	4.27789	4.75097	5.84367	2.52024	5.88363	4.8323	4.26864	6.11359	3.32922	5.61668	4.97596	6.8971	5.47406	6.21446	4.56658	4.78507	6.26525	6.15318	6.40935	5.2529	4.23109	6.58386	5.89557	6.14537	4.71372	7.06675	6.20526	6.65227	7.30256	6.4673	5.543	6.60813	6.18653	6.71736	6.04433	5.73953	5.27113	4.62022	5.6458	5.60884	5.83797	6.56424	5.99782	5.19856	4.21184	5.53207	5.26866	5.31881	4.35178	5.02993	5.71217	4.34937	4.82948	5.81838	5.31546	4.97218	5.49118	5.87719	5.22133	4.39416	5.59529	5.52921	5.96427	5.54016	5.93389	6.77388	4.97804	5.91488	4.37993	5.84487	5.05712	4.79971	6.00956	4.34102	5.56241	6.19191	7.4978	5.53963	4.70906	5.84568	6.15331	5.62897	5.2511	5.19904	5.12392	6.23575	5.53433	4.4783	4.44235	6.14089	6.30907	5.27967	6.12538	5.24476	5.6364	5.31479	4.9784	6.13338	5.86367	5.04664
RCL1	3.0978	5.8793	4.6988	2.664	3.2995	3.7789	3.8516	3.0435	1.8495	5.4886	2.2441	4.4245	4.3452	4.4565	5.7272	4.2705	4.6267	2.6944	4.2955	4.2022	3.2904	3.5837	3.6977	3.973	3.7768	3.9277	4.6585	4.7865	4.7586	4.5607	4.4778	1.0865	1.0689	1.2383	4.0931	4.0634	4.2983	3.5248	3.6828	3.1969	4.25184	4.59931	3.58366	0.654556	2.05774	4.63183	0.330542	3.07998	1.06442	2.70836	1.32438	4.70031	4.83771	1.91305	2.35591	3.57295	1.51791	3.09683	3.61072	2.85053	0.529838	5.17036	4.35558	3.87792	3.84142	2.53632	2.79711	4.15211	2.17833	2.85809	4.17513	0.351073	6.22586	4.76737	4.35706	4.4416	1.49157	6.085	5.2176	4.76576	3.75907	5.32545	4.54149	4.80688	4.09353	5.39434	4.3776	4.07593	3.50363	4.34085	4.13563	5.30058	3.80524	4.82326	4.09345	4.55142	4.87457	4.02728	5.88425	4.77009	4.2012	4.63315	6.05078	5.42692	4.97481	3.96954	5.32372	5.57552	5.50555	4.9646	5.25051	4.78242	3.97784	5.11417	4.46485	4.70076	3.91132	4.23628	6.1474	3.98193	4.67841	5.30147	4.08264	3.90574	4.0665	5.63936	5.0626	4.69921	4.2194	3.84657	5.66615	5.36316	5.14591	4.08206	4.45717	4.35974	4.64835	4.68512	3.89138	4.70225	5.78363	5.08477	4.82303	4.85499	5.38822	4.45459	4.71535	4.63144	4.84581	4.37205	4.24365	5.15408	4.56167	4.91984	4.15901	3.91856	4.16603	4.53263	4.79842	4.65952	4.94683	3.49708	4.95919	5.48202	5.2101	5.54159	3.37574	4.26563
RCN1	4.809	5.1552	5.1605	3.6053	4.8089	3.7778	5.366	4.5415	3.8723	5.9407	3.4703	5.2453	5.7312	4.8735	5.8624	5.5968	5.0357	5.1741	4.982	6.0924	5.9124	5.9338	5.7643	4.0851	3.5649	3.5403	3.7676	4.1376	4.57	5.0383	5.1861	3.8062	3.8354	3.7293	4.6819	4.4268	4.6141	3.6959	4.2436	4.5644	6.23387	5.25085	5.81188	0.601936	4.16197	4.65625	0	4.7239	0.534551	3.43281	0.601022	6.72969	6.56181	0.571138	1.09031	5.5645	0.535062	2.5567	6.54355	1.23071	0	6.92524	6.18906	4.84239	6.12589	1.83229	2.04185	5.60242	1.22135	2.10458	4.82852	0	7.47313	6.47873	6.13217	3.98387	0.331302	7.55526	6.64964	5.82816	4.9432	7.7797	6.77349	6.65242	5.3871	6.91436	4.50287	6.55249	5.32906	5.63877	5.14561	7.30828	6.25996	5.97438	4.86843	5.70659	6.08094	5.17967	7.06105	5.0997	5.60822	5.4394	8.09726	7.80492	6.68828	6.25092	6.6742	7.13895	7.31466	5.48581	7.34207	6.49402	6.39725	7.33411	7.01952	6.84575	6.49587	6.03056	7.01274	6.27185	7.29177	7.35576	6.68776	5.79494	5.63893	7.49253	7.19165	6.33552	6.58866	5.29952	7.24919	6.94025	7.34311	7.43819	6.49157	5.09425	6.05841	5.52738	5.8192	6.36393	7.49884	5.97638	6.62214	7.65058	7.78818	7.30465	6.76506	7.73634	7.02326	7.39815	6.9617	6.35521	6.54112	6.56496	6.87851	6.60068	6.27696	5.49508	7.38335	6.48998	6.97366	6.91446	7.23906	7.41633	7.12918	6.95275	4.13323	6.61469
RCN3	5.3852	2.5831	4.2492	3.4426	4.9681	6.2033	5.8662	5.0327	5.3871	5.3584	4.6308	4.8416	4.3112	4.4416	2.9422	5.8186	5.2434	4.6191	5.273	6.4142	5.0533	5.4202	5.3604	2.9287	3.564	3.8198	4.4947	4.8309	2.7507	3.5549	4.745	4.1794	3.758	3.5668	3.6959	4.3822	4.542	4.1452	4.0126	3.8196	7.85425	5.64007	5.4453	4.81248	7.28247	0	4.64043	6.89885	3.88525	5.77283	3.84613	7.81424	7.46356	4.40438	4.38838	5.50615	5.00642	5.72606	6.4225	4.55978	4.29818	6.36359	6.63571	6.31419	6.20956	4.91791	5.131	7.70238	4.83247	5.66905	0.508455	4.80796	7.04432	6.23954	5.80484	0	4.64496	7.55163	6.77236	6.0244	6.52497	6.9717	7.08257	6.98747	7.57558	6.67129	3.8473	6.40032	4.81405	7.06969	6.8467	7.18832	6.08414	6.51535	5.58088	6.28219	6.90121	4.63841	6.61588	5.40839	5.09683	6.66645	7.02775	7.54286	7.53724	6.44675	6.98384	6.6146	7.20472	6.28427	6.76759	7.03112	7.31916	6.99386	6.5122	6.71837	5.84599	5.65069	6.99395	6.02745	8.04362	7.55238	7.26461	5.43116	7.18024	7.42408	7.17802	7.12569	6.54852	5.87814	7.73885	7.7537	8.1345	7.46944	6.23379	4.55668	5.71488	5.02674	5.9498	6.96244	8.1902	6.09535	7.13246	8.59172	8.67458	7.42693	7.07795	8.98	6.68141	7.28226	6.5598	6.75303	7.20862	7.23656	8.28141	7.01839	5.338	5.92589	7.66247	5.86286	7.41662	7.90164	7.67024	8.65806	8.24259	6.0069	3.61102	7.12051
RCOR1	3.7042	5.7983	5.3325	4.5773	4.4295	4.2203	3.9018	4.0857	4.0441	4.9399	3.9194	4.2897	5.1506	4.1785	4.979	4.4779	5.6661	4.7478	5.1622	5.5446	5.5337	5.4538	5.5615	5.734	5.5428	5.6364	5.4761	5.356	5.9944	5.3014	5.1262	3.8452	5.1861	5.2169	5.8434	5.9044	5.8608	4.971	5.1432	4.7932	4.26225	6.22332	3.50018	2.99743	4.62773	2.53598	3.94585	4.79838	3.7437	4.20688	3.46112	6.19592	4.76837	2.466	3.9516	3.48144	3.46106	3.73002	3.84081	3.45905	3.14237	4.26995	4.18036	4.64464	4.42171	3.91738	4.3769	5.13568	3.45132	4.7813	2.76876	3.89282	4.5675	4.38912	3.47283	2.55184	2.97878	5.31388	4.77629	7.02383	4.63582	5.10934	5.05566	5.27214	4.87243	4.70473	5.92657	4.55733	3.73407	4.80288	4.75205	4.457	3.87397	5.84276	4.27668	6.83294	5.71351	5.53014	4.50318	4.61222	6.0601	4.61686	4.4608	4.34455	5.08199	4.27417	4.76201	4.48768	5.31926	4.84887	4.98351	4.98586	4.38524	5.05413	4.68374	4.18373	3.95397	4.43457	4.95183	3.67233	4.84537	5.16541	5.02086	3.81256	4.6016	4.47555	4.61511	3.80766	4.36217	5.72412	5.69467	5.15178	5.5358	4.61948	4.52419	5.68849	3.79734	4.99373	4.21644	4.43006	6.06975	3.86562	4.2863	5.59487	6.11862	4.52809	4.60371	5.36951	5.14129	4.42992	4.36463	4.62339	4.63096	5.21399	4.48561	3.61078	4.06432	5.12588	5.60198	4.82834	4.87895	4.05149	5.38399	5.10555	4.81379	5.53555	5.75363	4.37961
RCOR3	3.0518	4.6823	3.6294	3.1191	2.4139	3.6951	1.9031	2.3631	2.2632	4.9508	1.7306	2.4547	2.7052	2.4412	4.2058	2.4392	3.3947	2.5607	2.5718	4.8009	3.9768	4.0126	3.985	3.9643	3.8459	3.7708	3.9562	3.7525	3.8103	3.5295	3.7406	1.5516	3.3735	3.02	4.1714	4.1465	4.1605	3.2401	3.4966	3.3644	5.65099	6.01341	4.2587	2.35098	5.23618	3.83359	3.01438	5.59788	3.70494	4.54016	3.58091	5.9923	6.17528	2.6054	3.54163	4.30539	3.34775	4.88707	4.78323	3.19148	2.49741	5.45527	4.93992	5.58505	4.50697	3.91224	3.97315	6.04948	2.86856	4.45228	3.85932	2.95725	6.49703	5.59519	4.73843	3.4619	2.80258	6.70179	5.9972	4.87952	5.56691	6.01101	5.79269	6.07906	6.12215	5.31576	5.02162	5.13267	4.80431	5.61027	5.97199	5.73366	4.99734	5.6728	5.52044	6.26911	7.64095	4.96833	6.24325	6.52949	4.07418	6.02061	5.80912	6.12441	6.27435	5.24019	6.12352	6.19676	6.55096	6.65146	6.58313	6.31611	5.16448	6.03709	6.04743	5.76149	4.97394	5.41306	6.85628	4.718	6.14368	6.466	5.87308	4.9333	5.53052	6.39224	6.55688	4.81405	4.86768	4.57798	6.90818	6.6327	6.60372	5.14057	5.50447	4.91599	5.41312	5.11985	3.85912	5.81789	6.86446	5.43996	5.40286	6.4049	6.90693	5.48896	5.61514	6.47148	5.71805	4.87766	4.9185	5.73731	5.78067	6.41446	5.49452	3.79202	4.72077	5.09935	6.68409	5.7498	6.35396	5.13586	6.056	6.404	6.0801	6.68577	4.3379	5.3081
RCSD1	3.9532	5.4481	4.7488	4.5921	5.1425	4.505	4.8349	4.9869	4.8216	5.7926	4.8081	4.5426	3.7577	3.4661	4.5824	4.5828	3.425	4.4312	4.3555	5.4241	4.2221	4.5048	4.0511	4.8493	4.5968	4.7347	3.523	4.6081	3.8413	4.0489	4.1556	4.1077	4.3212	4.3978	4.105	4.2831	4.4183	4.304	4.5018	4.2506	2.51375	1.67707	1.97586	4.23159	2.48111	5.05728	4.8735	3.21934	4.28479	6.02809	4.88067	0.880754	1.46587	4.46182	4.44585	1.94866	4.88016	4.94494	3.40496	5.17111	4.1092	1.9467	1.43365	4.96652	2.50936	5.50626	5.60654	4.42107	4.88993	5.88946	5.0472	4.97811	1.72919	3.03787	2.08024	4.88602	4.09108	2.1533	2.06196	1.1308	5.28301	0	2.63501	2.05934	6.06415	0.549424	0.550707	1.72785	1.83868	6.33142	5.81878	1.10719	1.21119	1.46303	6.16091	1.45723	6.71985	1.26299	1.74417	7.12404	0.543412	6.27184	0.209653	0.405712	1.97419	2.57435	2.35011	0	0.118756	7.45461	0.205595	1.97895	2.5476	1.30995	1.71996	0.643893	2.55372	5.41058	1.50931	1.69648	2.92478	1.3806	1.21414	3.71414	5.34861	1.15521	3.03633	1.96487	2.07818	0	2.29615	2.22362	3.50708	1.33623	2.72169	1.57309	2.05272	1.75928	1.42736	2.97118	2.87938	2.91331	2.44817	2.58447	3.45352	1.83551	2.90806	2.91465	2.0078	2.40772	2.46439	3.42603	3.36981	3.17986	2.01762	2.30818	2.13941	1.73775	2.8904	2.06129	3.05917	2.58241	2.48976	2.72308	2.4448	2.50242	0.0901643	2.71415
RDH11	4.1953	4.3451	3.8528	4.1088	4.0298	3.1493	3.1007	2.2597	2.8709	5.1775	3.1281	3.7097	4.3838	4.1197	3.9509	3.0455	4.5853	3.359	4.0516	5.3056	5.29	4.8902	5.0949	3.836	3.5063	3.5293	4.089	4.1554	4.1619	3.6041	3.9084	2.1618	3.19	3.1318	4.1183	4.1982	4.1796	4.0495	3.8059	4.029	5.22549	5.21399	4.55714	2.2235	4.4254	4.49689	1.99279	4.79629	3.93872	4.15887	2.49211	5.50089	5.53992	2.34043	2.99277	4.50725	2.40142	2.76672	4.96968	2.6783	1.70837	5.33195	5.20173	5.57895	5.47316	3.41437	3.54372	5.19256	2.30967	4.18663	4.42406	1.7858	5.14738	4.67474	4.63169	4.5661	2.20156	5.98163	5.54889	5.66298	5.06724	5.37768	5.03753	5.12534	5.5091	5.46729	5.68579	5.53403	4.36834	4.99911	5.03847	5.36521	5.13659	5.67763	4.78075	5.5325	6.21211	5.69818	5.28618	5.07025	5.01148	5.44349	5.73685	5.44679	5.58947	5.45744	5.46965	5.37756	5.74553	5.46635	5.59591	5.56732	4.69356	5.79499	5.59754	5.35191	4.74351	4.83337	5.60065	5.23207	5.33742	5.77001	5.41389	4.48134	4.7728	5.66331	5.70945	5.19847	5.55448	4.72989	5.90748	5.72855	5.61162	5.84031	5.74651	5.2294	5.05782	5.26073	4.89266	5.05205	5.84376	5.03794	5.34946	6.00377	6.34637	5.67558	5.4688	6.03018	5.29321	5.31736	5.28256	5.23798	5.4425	5.5402	5.28965	4.72435	4.88872	5.28769	5.71736	5.26342	5.62076	5.25469	5.57033	5.44893	5.20992	4.97081	5.27763	5.47613
RDH13	3.9769	2.8773	3.0083	3.2142	4.3421	4.1403	3.8813	3.5954	4.4098	4.4505	3.9224	3.7713	3.111	3.3493	1.2018	3.818	4.1604	3.8002	3.5153	5.4464	4.8672	4.9024	4.7832	3.2874	3.3071	3.3548	4.3469	3.7963	3.9689	3.7264	3.9661	3.8112	3.6321	3.5987	4.6808	4.6648	4.7195	3.4636	3.775	3.5848	4.36204	6.78964	3.7074	0.828498	5.60245	3.47828	1.06157	5.5599	2.87331	3.68918	0.882239	6.75001	4.90951	2.29567	2.66037	3.98703	2.36403	2.8313	4.30303	2.83824	0	3.87775	3.68961	5.30887	5.09992	3.10312	2.29601	5.98645	2.37099	3.28276	3.43773	0.910581	5.01592	4.47377	4.15672	3.314	2.22937	5.497	5.17869	6.0998	5.13954	3.87366	3.90956	4.08061	5.8931	3.70792	6.68388	4.06044	4.16686	5.18142	5.63072	4.46927	4.93376	5.83127	5.14103	8.43044	5.13795	6.40067	4.3596	5.01056	6.4455	5.47288	4.27443	4.70665	5.43121	3.39463	3.71181	5.14464	4.98236	5.65674	5.53781	5.64409	3.97298	5.62462	5.05289	4.37175	3.98115	4.72356	5.67847	4.08713	5.26	5.83669	5.15631	4.50022	5.44801	5.20168	5.55682	4.37499	4.58856	6.25097	5.28585	5.38918	6.0224	4.06801	4.61059	6.51942	4.32767	5.87387	5.65024	4.6989	6.1792	4.38913	4.25753	5.14496	6.32969	4.56662	4.91618	5.32736	5.48797	4.22753	3.95776	4.89962	4.58032	6.26495	4.69182	3.43756	4.39223	5.9561	6.16255	5.42712	6.53709	3.95541	5.97037	4.54711	4.86171	6.16025	7.03484	3.93149
RDH14	3.0252	3.9261	3.6722	0	2.8847	4.0842	2.5219	1.1872	1.4858	1.095	1.0006	4.364	4.3302	2.8766	4.6107	1.993	4.253	1.9373	3.1304	4.015	3.2361	3.7587	3.7741	3.3873	3.6208	3.8343	3.7389	2.4111	4.0941	3.6614	4.225	2.9307	2.4457	2.4685	3.9353	3.5662	3.9676	1.8952	2.944	3.1573	5.24405	4.76861	4.58794	0.00426607	4.23506	3.93624	0.0117229	4.41197	0.466216	3.29673	1.07236	4.53117	5.72568	0.402311	1.06681	4.53427	0.504674	2.02732	4.90216	0.797226	0	4.80221	5.06924	4.88797	4.10019	1.62261	2.80793	5.22487	0	2.81857	3.92217	0	5.46565	5.10539	5.31048	3.92156	0	5.15779	5.25909	4.25946	4.91665	4.98877	5.12249	4.94929	5.20599	4.72335	4.48857	5.01162	4.34847	5.16186	4.90612	4.49252	4.98203	4.66555	4.59024	4.91694	5.24589	4.08073	5.02917	5.19211	3.74973	5.16901	4.64788	4.87364	5.65861	4.843	4.83104	5.0095	5.09746	5.36495	4.9602	5.45673	4.81974	4.58295	5.29828	4.93321	5.06609	5.38905	5.62658	5.64719	5.60354	5.35867	5.61296	4.58661	4.87993	5.00071	5.58253	4.97936	4.44837	3.74605	5.33756	5.80203	5.77888	5.52202	5.7	4.21962	5.09346	4.64225	4.21268	5.27987	5.61008	5.68254	4.7831	5.54107	6.0966	5.39235	5.32574	5.97731	5.39071	4.42371	4.67925	4.8946	4.84776	5.29557	4.60844	4.06477	4.93979	4.52206	5.34955	5.36112	5.29275	4.7997	5.13665	5.50728	5.01319	5.7233	3.50133	4.823
RDX	4.0858	3.9614	3.57	3.9464	5.1423	3.2788	4.6119	4.1838	2.6681	5.8273	3.2626	5.1787	5.4009	5.1895	4.4539	4.33	4.7941	3.5152	4.4674	5.284	5.1254	4.8617	4.9469	3.7897	3.7072	4.5049	4.0483	4.6926	4.9215	4.5586	4.9078	2.5387	3.4053	3.2316	4.55	4.3977	4.5109	3.8612	4.3576	4.1485	5.27263	5.21322	5.02388	0.547593	1.64803	4.67616	0.357328	2.95997	1.75266	2.73313	0.964916	5.4269	5.74921	0.179068	0.911803	5.23817	0.463854	0.932538	5.8843	0.744467	0	6.21788	5.2745	3.49162	4.38843	1.16099	1.73523	4.07395	0.517179	2.56121	4.75418	0	6.57846	5.70924	5.30062	4.21563	0	6.87826	5.72923	4.95966	3.60813	6.51242	5.55235	5.81273	3.55426	6.32019	4.95145	5.34527	5.05424	4.5464	4.01132	6.40216	5.64464	5.20659	4.08728	5.24237	5.36044	5.24787	6.82812	4.64507	4.45112	4.13675	6.33782	6.8859	6.1583	5.46883	6.02341	6.80179	6.92916	4.6895	7.00803	6.12996	5.34229	6.22531	5.76378	6.42337	5.5789	5.82351	6.84465	5.14322	6.16949	6.91115	5.77624	4.96098	4.50726	6.4857	6.37875	5.59932	5.2714	4.43351	6.866	6.1528	6.15938	5.54222	5.91683	4.72832	5.25565	4.81817	4.95573	5.64181	6.42298	5.26167	4.93138	6.00707	6.18931	5.58629	5.66097	6.07181	5.41457	5.49908	5.65772	5.9218	5.71336	5.65034	5.40904	5.1009	5.26368	4.66091	5.60902	5.52405	5.69883	5.51752	5.53402	5.85385	5.53458	5.59522	4.43334	5.61943
RECQL	4.5169	5.2191	5.1853	5.7345	5.3625	4.4243	4.1426	4.3813	4.1401	5.4371	3.5384	4.6072	5.5169	5.1151	4.883	4.6332	5.7052	4.82	5.435	6.101	5.7575	5.9016	5.8426	5.183	4.9699	5.0816	5.9584	5.6538	5.6349	5.0672	4.962	3.2023	4.2972	4.0699	5.4788	5.1051	5.1835	4.8551	4.9235	4.1078	3.77418	2.98151	3.7408	1.18476	2.43559	4.95899	1.99944	3.16815	1.53166	4.48282	1.38102	3.07479	3.98474	0.373357	1.62248	3.58488	1.00828	2.47439	3.64476	1.33435	1.17238	4.2064	3.97161	3.69286	3.20588	2.74386	3.14991	3.52689	0.769812	3.43539	4.40301	1.24688	4.52005	4.16118	4.15856	4.75114	0	4.70212	4.02516	2.78222	3.83663	3.96124	3.65433	3.47268	3.88012	3.81614	2.70224	3.51909	3.142	4.31231	4.36246	4.13832	4.66411	3.74393	4.04549	2.79345	4.92218	3.42675	4.34305	5.3645	3.32369	4.73874	4.47155	3.58258	3.97083	4.07024	4.33467	4.01968	3.57219	4.8512	3.83473	3.85034	3.50622	3.79107	4.39025	3.6646	3.87621	4.2378	4.08574	3.67731	4.06776	3.61826	3.65851	3.5461	3.7077	3.68845	4.01718	4.47782	4.36052	2.68232	3.87154	3.8262	4.18211	4.03426	4.64137	3.35353	3.84772	3.50087	3.24517	4.21355	4.50605	4.0681	3.87373	4.06921	4.38306	3.30929	3.60815	4.42151	4.09408	3.82228	4.24856	4.08014	4.3305	4.42475	4.31044	3.85121	3.69115	3.10989	4.25754	3.8881	4.391	4.17718	3.91714	3.66825	3.47921	3.94811	3.01083	4.3285
REEP5	4.6125	5.1569	4.7182	4.2874	3.9132	2.7298	4.8488	3.6374	4.2277	5.3052	2.848	5.2134	5.0739	4.9688	4.793	4.6212	5.0447	4.9831	5.0207	5.8378	5.0622	5.0474	5.0666	5.1085	4.6237	4.606	4.5482	5.7618	4.5225	4.6189	4.2186	3.5419	4.2044	4.3273	4.846	4.947	4.6952	3.8526	4.1104	4.1129	6.67705	6.91188	6.09853	4.79887	5.9292	4.93258	4.77464	6.20464	4.05081	6.46094	4.0935	7.28265	7.58595	4.16363	3.99168	6.07494	4.06993	4.55727	6.63975	4.32231	4.46972	6.938	6.40104	6.19536	6.51614	4.50881	5.74569	6.80809	3.697	5.30545	4.75265	4.9273	7.41715	7.22872	6.80016	4.97599	4.10993	7.99966	7.11807	6.82144	6.25562	7.14761	7.05282	7.07866	6.556	6.88471	6.45401	6.49106	5.96907	6.60811	6.7165	6.57292	6.61668	7.24259	6.05669	6.57729	6.92076	6.41941	7.20557	6.51012	6.18067	6.56906	7.215	7.43235	7.365	6.12858	7.07078	7.23075	7.54238	6.69545	7.52558	7.1063	6.79736	7.04377	7.07475	6.93182	6.46821	6.78859	7.49633	6.95627	7.99546	7.83896	7.46171	6.17297	6.49703	7.37197	7.4148	6.61534	6.32838	5.85387	7.73898	7.48843	7.75076	6.60782	7.24431	6.52527	6.70425	6.65084	6.32377	7.18116	7.64837	6.90501	6.71138	7.79249	7.62259	6.98074	6.79359	8.16219	6.75748	6.77319	6.80328	7.21269	7.44129	7.64883	7.04277	6.00195	6.27024	6.79995	7.78732	6.86888	7.76402	6.8155	7.61407	7.99598	7.62098	7.22061	5.7273	6.81216
RELA	4.9949	4.7486	4.8096	5.0665	4.681	5.2728	4.7476	4.9164	4.8933	5.1016	4.6103	4.4273	4.5645	4.672	4.109	4.6209	4.7573	4.727	4.6956	5.7053	5.5654	5.5683	5.5955	4.6704	4.6659	4.5462	4.8938	4.4586	4.7951	5.1185	5.0496	4.5033	5.0258	5.0606	5.2136	5.2896	5.5144	4.4461	4.4908	4.3096	7.24307	6.89193	6.38815	5.07005	5.7646	4.91284	4.82288	6.07386	6.86637	6.25631	6.36111	7.38985	7.6644	6.83916	7.64689	6.49577	6.65818	5.7846	6.67168	6.62937	4.13926	6.55015	6.2573	6.31916	6.04639	6.64253	6.00047	6.5172	7.0877	6.96769	5.14877	4.76961	7.71397	7.13512	6.67612	4.90088	6.43169	7.69285	7.10842	6.50826	6.16216	7.2529	7.33459	7.73248	6.87002	7.4109	6.57625	6.78747	6.43008	6.96339	6.56594	6.7603	6.70604	6.77065	6.2682	7.668	7.79385	6.31085	7.17879	6.90132	6.3795	6.90179	7.47872	6.80557	7.33785	5.99564	6.71458	6.83952	7.46978	7.08449	7.23427	7.52932	6.74269	8.17444	7.49619	6.31216	6.42508	6.54146	7.66287	6.79383	7.36889	7.48938	7.37257	6.59931	6.28102	7.00744	7.3794	6.18406	6.28478	6.68373	7.57079	7.67155	7.46104	7.49074	7.18995	6.50429	6.93445	6.62028	6.22284	6.6658	7.81198	6.9048	6.8951	7.48477	8.3254	7.51967	7.2972	7.51666	6.85332	6.83008	6.77055	7.3142	6.96384	7.23966	6.85106	6.22876	6.50803	6.62653	7.40344	7.57014	7.43112	6.69434	7.81196	7.88604	7.83626	7.5013	6.37142	6.7479
RELB	4.4885	4.2456	4.578	4.9786	4.9756	5.4777	5.2563	5.2816	5.6575	6.1641	5.4006	5.173	4.7752	5.0733	5.6036	5.0399	4.9414	5.1958	4.8401	5.6563	5.1218	5.3339	5.3365	4.725	4.8613	4.5242	5.0408	4.9886	4.903	5.0424	4.9785	5.1246	5.275	5.4743	4.9741	5.1611	5.3224	4.6154	4.5853	4.58	5.01826	3.15835	4.1378	3.84171	5.70959	4.68572	3.88976	5.52853	4.55556	5.79134	4.05823	4.25149	4.51113	4.83799	5.32215	3.46873	5.19017	3.81575	4.21733	5.19368	2.77374	3.05519	3.70153	5.19482	3.83511	4.12864	5.24966	5.60835	4.92285	4.81354	5.20577	3.66806	4.22697	4.46037	4.3253	4.52793	4.58161	3.6857	4.51673	3.51214	4.64083	3.97817	4.56646	5.10837	5.47215	4.25636	3.1162	4.3839	2.43048	6.127	5.05116	3.20616	5.08918	4.86314	5.59968	5.06526	6.35439	3.1702	3.56918	4.80793	3.98083	5.46127	4.56534	3.1538	4.5974	2.8437	2.7305	2.80132	3.38477	5.61184	3.48441	4.8138	4.24575	5.18514	5.22683	2.50786	3.54638	3.88711	3.03544	3.74475	3.78135	3.32444	5.00706	5.40801	4.1017	3.55455	4.79845	3.31302	4.21221	3.93456	3.84588	5.14833	4.51114	4.81632	3.89461	4.01614	4.48702	3.23079	3.0003	3.52967	4.78113	2.75553	4.45449	4.78481	6.11409	4.61024	3.91475	4.15275	4.75345	4.68899	4.62574	4.09995	3.81869	3.64186	4.30373	5.03653	4.08931	3.57796	3.99457	5.01458	4.21442	4.64845	4.64706	4.33578	4.26974	4.40682	3.24677	4.30099
RELT	3.7241	2.788	3.4466	3.6093	5.5197	5.974	4.7333	4.9309	6.5258	4.6749	5.947	4.374	3.5022	4.0618	4.7559	4.391	5.1601	4.9077	4.0965	5.423	4.6424	4.468	4.7409	4.915	5.0081	4.8615	4.9577	4.7138	5.2023	4.3969	4.5904	5.6278	5.245	5.5309	5.0101	5.4281	5.5284	4.8368	4.8755	4.9109	1.60684	2.05556	1.49975	4.55403	0.133402	2.95784	4.41347	0.950991	5.77731	5.8368	4.83453	2.28639	1.7631	5.1273	5.76231	1.19472	6.24077	4.95083	1.63585	6.03318	4.61501	0.544794	0.00860534	3.15022	2.2032	5.73244	5.2885	3.14857	6.42295	5.90894	3.0779	4.08208	1.7455	0.481572	0.435802	2.77494	5.11812	0.413888	0.55017	2.36886	2.56724	0.169587	1.18921	2.00368	3.73524	3.07033	1.79081	0.022128	0.565565	4.59186	2.99297	1.00436	0.360462	1.38978	3.79282	3.16369	6.23694	1.25977	0.30883	4.86856	2.53197	4.2115	3.85822	0.260941	1.16042	0.567351	1.83095	0	0.375083	4.20787	0.189272	1.09155	1.67307	2.41359	0	0	0.330749	1.82591	0	0	0.278376	0.466905	0.246075	2.63424	2.1977	0.157993	1.20963	0.871541	0	1.98992	0.616304	1.24526	1.81718	0.845099	0.345964	1.52898	0	1.03909	1.20418	1.21248	1.67662	0.766296	1.53536	0.579744	1.55196	1.37561	1.10741	0.768289	1.12153	1.34817	1.61766	2.67573	0.566721	0	0.566648	2.38227	0.866758	1.09371	1.11919	1.02952	1.23979	0.641682	2.11625	1.20114	1.36117	1.27523	2.05914	0.197829
RENBP	2.9556	1.8286	3.8835	4.1423	3.4418	4.0667	3.6647	4.9616	5.0443	0.01	4.4733	3.2303	2.2458	3.3748	3.0279	3.7838	3.6523	3.8437	3.1897	4.4056	3.0311	3.4393	3.1507	3.3586	3.4656	3.2404	3.5087	3.55	3.4528	3.1581	3.4014	3.8475	3.7895	3.6947	3.8869	3.956	3.7271	3.3996	3.5497	3.763	3.41999	1.57186	4.39204	4.70769	3.97893	3.01911	4.42761	4.62039	4.64002	5.53781	4.72396	3.70081	3.22602	5.35121	4.90983	5.05189	5.86263	5.81048	5.0549	5.31045	4.19005	2.84887	2.89775	5.5055	3.78507	5.03954	5.46584	4.73109	5.37926	5.6246	2.89731	4.48462	2.00672	3.56863	3.27724	1.06613	5.51234	2.92142	2.93401	1.91313	4.81449	0	3.88367	4.33493	5.51629	1.56666	1.03046	2.26942	4.41859	5.63919	5.11319	2.01911	2.07678	3.05936	5.0903	2.76288	4.68597	1.97865	2.84864	5.59117	2.3842	5.88421	1.79084	0.888922	3.28208	3.64904	3.29387	1.28533	1.39251	5.68339	2.13606	3.68373	3.90296	1.55081	2.30971	1.64319	3.96686	4.4944	1.7306	2.67092	4.30775	1.21523	3.55881	5.20368	4.92501	1.09019	4.02357	3.59537	2.07212	2.92036	2.61637	3.97703	5.22105	3.19241	3.73903	2.43181	2.79124	3.08144	3.46669	5.03782	4.46801	3.99576	3.7232	3.91392	4.60478	3.44504	4.23441	4.63099	3.25463	3.0521	3.05217	3.92532	3.95584	4.29152	3.49955	4.51259	3.15316	3.23822	5.34668	3.61387	4.54874	3.52957	4.89057	4.26764	4.1557	3.85491	1.0464	3.05773
REPIN1	3.8036	3.1588	3.4668	2.859	3.9671	4.718	3.9471	3.8056	4.1556	3.9761	3.4769	3.8849	3.2682	3.2489	4.2942	4.1741	3.5864	3.812	4.1089	5.1023	3.9086	4.2062	4.191	2.5222	2.5284	2.655	2.8326	0.7816	1.0407	3.3426	3.3783	3.2065	2.7375	2.892	3.1027	3.1364	3.1478	2.7849	2.8862	2.7726	6.11161	5.90246	5.56363	3.87899	6.4359	6.10133	3.49364	6.4023	4.45515	5.77561	3.28379	5.91498	6.21744	4.42354	4.86082	5.49569	4.16327	4.08293	5.82293	4.79321	2.83881	5.77197	5.38598	6.87065	5.28009	4.37865	5.37773	7.49688	4.30343	4.86477	6.1976	3.14821	6.67756	5.48765	5.46431	5.46915	3.88938	6.7505	5.93237	5.38177	6.76629	6.60535	5.21212	5.72956	7.47692	6.12302	5.34251	6.09308	5.7888	7.60011	6.92858	5.99088	5.498	6.1192	6.99549	6.97718	7.79746	5.06422	6.41506	7.41826	4.95828	7.42984	6.13516	6.4965	6.14521	5.08412	5.87878	6.76378	7.05599	7.3437	6.62268	6.30091	4.60781	5.8371	6.21394	6.20035	5.32561	6.04164	7.32579	5.63568	5.91727	7.25645	6.90983	6.17664	6.96126	6.98833	6.5183	5.52061	5.52415	4.9822	7.3748	7.03003	6.472	6.66402	5.82675	5.32321	5.8144	5.14408	4.95709	5.38579	6.29469	5.90794	5.40179	6.43189	7.82491	6.24031	5.68431	6.00965	7.23574	5.52559	5.60978	5.92366	5.68692	6.65702	5.66337	5.01371	5.86547	5.17009	6.61531	6.61497	6.91248	5.93654	6.49288	5.83762	5.92437	8.35113	5.11157	5.90965
REPS1	3.0022	2.8666	3.3539	2.9911	2.294	3.1382	2.1186	2.5554	2.0665	4.0616	1.6618	1.8261	2.9033	2.2188	3.454	2.0068	2.906	2.2575	2.5571	5.014	4.0976	4.2201	4.1941	3.0799	2.7914	3.0418	3.5453	2.8383	3.5058	2.8368	3.5049	1.6955	2.7129	3.0738	3.081	3.3686	3.2089	2.9394	2.9019	2.6092	4.87695	5.00699	3.03026	1.38943	3.66398	3.95303	1.12123	3.91082	2.42013	3.45484	2.01805	4.6327	5.42127	2.26183	3.27682	3.21252	2.48006	1.96553	3.7788	2.93222	0.157279	4.06588	4.01297	3.66607	3.89277	3.08673	2.85501	4.40007	2.71717	3.11697	3.59413	0.279786	5.25059	4.04565	4.48769	3.15892	1.85367	5.59681	5.11591	4.28919	3.9908	4.82587	4.37782	4.71405	4.23958	4.33958	5.1404	4.3272	3.39013	4.17992	4.26739	4.32094	4.97418	4.78691	3.98265	5.21337	4.9876	4.21124	4.39184	4.45148	4.47727	4.2733	5.73554	4.91636	5.32208	4.48396	4.4266	5.11491	5.36605	4.48335	5.37568	5.43684	3.61215	5.12804	5.31837	4.00576	3.54488	4.14414	5.30705	5.09141	4.61148	5.29575	4.84964	3.61487	4.1822	5.32131	5.40907	3.59922	4.1373	4.17661	5.52031	5.59045	5.16543	4.44587	4.59566	4.41299	4.3622	4.57022	3.53758	4.32138	6.01901	4.22003	4.17601	4.77996	5.63631	4.93536	4.5889	4.8786	4.52067	3.74851	3.71858	4.73854	4.1546	4.72672	4.16212	3.07105	3.62858	4.50572	4.66422	4.80885	4.75726	3.95485	4.92542	5.01561	4.75932	5.58624	4.14556	4.09643
RER1	3.9943	4.3681	4.3674	4.2899	4.0654	4.7393	4.115	3.9448	3.696	4.4742	3.0068	4.1234	4.4835	4.3412	4.6035	4.253	4.1795	3.5817	4.233	5.5886	4.9977	4.72	4.9684	4.6015	4.2926	4.3696	4.4147	4.7142	4.4908	4.396	4.6699	4.1202	4.3108	4.2791	4.7555	4.6858	4.6517	4.2019	4.5433	4.311	6.56531	7.06717	5.57048	5.25231	6.76403	5.17054	5.16578	7.04852	4.10014	6.61692	3.59062	7.04793	6.58539	3.99102	4.22626	5.57788	4.15168	5.02892	5.76284	4.4359	4.82791	6.36845	6.03859	6.96248	6.07567	4.77757	6.02228	7.19814	4.55417	5.26012	4.84926	5.11773	6.91992	6.08788	5.71037	5.2285	4.47118	7.49953	6.70263	6.99072	6.97756	6.37386	6.00196	6.31469	7.49055	6.59784	6.86466	6.21324	5.58081	7.14953	7.2184	6.43005	6.11027	6.89912	6.65411	7.59325	6.86415	6.38163	6.65786	6.95059	6.66925	7.14371	6.89699	6.73407	6.70973	5.64889	6.69148	6.84081	6.9673	7.13016	6.92491	6.8199	5.69814	6.702	6.4256	6.58619	5.68393	6.10782	7.18527	5.7434	6.47557	7.29998	6.51593	5.86546	6.87817	7.07849	6.8512	6.03319	5.84552	6.07196	7.50096	7.16935	7.00464	6.88531	6.4125	6.55132	6.06121	6.50576	6.43361	6.16086	7.1997	6.0658	6.31911	6.96315	7.65739	6.5471	6.2264	7.16959	6.75975	6.29416	6.17633	6.4025	6.16078	6.84327	6.17442	5.79096	5.73263	6.57189	7.24006	6.57321	7.10559	6.266	6.64858	6.72927	6.5598	7.20413	6.57217	6.23777
RERE	4.0633	4.7869	3.6417	3.779	3.9979	4.6513	4.7035	4.4743	4.0026	5.4998	4.1885	4.6089	4.2205	4.5518	3.9118	4.352	4.5847	3.9716	4.4245	5.5731	4.6053	4.4942	4.7148	4.5069	4.491	4.589	3.9608	4.289	4.2948	4.3955	4.6757	3.4457	3.8624	3.7066	4.4638	4.5109	4.2165	3.5348	4.1243	3.7647	8.40093	5.96925	6.02334	4.29028	6.39968	4.9992	5.02056	6.0698	3.82113	6.08567	3.83189	6.80509	8.18994	3.38947	4.56769	6.18794	4.37305	2.79721	6.05833	4.31485	4.2693	6.21962	6.68256	6.31969	5.12937	4.30727	5.28974	6.5016	4.12594	4.32096	4.5635	5.10202	7.28642	7.19407	7.10723	4.57339	3.18428	6.99606	7.49645	5.18589	6.16888	6.59796	6.79795	6.76978	6.83496	6.48062	5.6432	7.36245	6.31126	6.23685	6.6837	6.51018	7.31108	5.96903	5.88536	6.67946	6.53459	6.01126	6.77826	6.48709	4.98549	6.61382	6.89426	6.77705	7.72996	6.7607	6.15681	6.88038	6.76441	6.93818	6.77744	8.2021	6.34042	6.7111	8.71638	5.76342	6.78896	6.67491	7.37704	7.78187	7.039	6.76244	8.03629	6.27576	6.4842	7.13506	7.88634	6.27698	7.40666	5.52716	6.78123	7.84136	7.12861	7.81139	7.55495	6.05116	7.31929	6.17251	5.70542	6.84506	7.93181	7.07648	6.5763	7.45567	8.63976	8.11502	7.35273	7.24884	6.99195	6.22095	6.42873	6.82509	7.26658	7.52831	7.24023	5.44095	6.3022	5.78852	7.34794	7.42277	7.79439	7.00644	6.99035	7.85505	7.70719	7.43038	4.50988	7.09389
RESF1	6.6042	8.1421	7.2233	7.5121	7.926	5.7425	7.1094	6.5545	6.3939	7.5757	7.926	7.2119	8.4456	7.7145	6.2224	7.2466	8.6194	5.9852	7.9179	7.6602	7.1411	6.9684	7.111	8.6608	8.5567	8.5851	8.2659	8.3456	8.2087	7.642	7.6256	6.2623	7.7392	7.6341	8.5376	8.512	8.3938	7.493	7.5668	7.4278	5.03952	4.62978	2.95728	5.27574	4.52342	4.80855	6.56087	5.05237	3.57133	6.89564	5.64785	4.8733	5.39277	3.00274	3.9599	3.28183	3.63027	4.97867	4.1691	4.04278	5.6737	6.17423	4.07803	5.90315	4.1717	5.50529	6.47898	5.80275	3.35992	6.19329	4.30637	6.35594	6.79449	4.63776	4.52823	4.50276	3.75399	7.25448	5.30221	4.13485	5.58732	7.37831	4.53741	4.87207	6.17696	5.93223	4.24285	4.61617	3.34671	6.51928	6.50358	7.42722	4.93839	4.92293	5.78051	5.47235	6.67485	4.02239	7.47659	7.54467	3.95756	7.31224	6.96328	7.47891	5.61894	4.67495	6.14531	7.97986	7.83084	6.81279	7.52336	5.19399	3.70476	5.58078	5.31371	6.76047	3.91153	4.90358	7.61828	4.41863	4.92195	7.57591	4.81254	4.13004	5.3849	7.94339	6.20448	5.37221	4.6116	3.36766	7.89509	6.06603	5.7794	5.18631	5.11571	4.49225	4.65591	3.94836	3.30735	4.6682	6.74837	4.91406	4.70299	5.37901	6.74807	5.28581	5.63718	5.69944	6.43275	4.11997	4.39618	5.92784	4.74229	5.87651	4.58918	4.28394	4.81824	4.24405	5.91387	5.34041	5.75005	4.21612	5.91717	4.95828	4.64423	7.80593	4.11662	5.05936
RETREG2	4.4861	5.8808	4.4403	4.0244	4.6176	5.0988	5.0114	4.6635	4.7401	5.162	4.3981	4.8277	4.6959	4.774	5.0411	4.6709	4.1391	4.0928	4.6433	5.6948	4.9461	4.8089	4.865	4.8413	5.0033	5.0892	4.4788	4.2036	4.5445	4.7362	4.8655	4.0579	4.0172	3.8772	5.3016	5.2416	5.5286	4.9458	5.2238	5.0308	5.8832	5.94366	4.94961	5.4083	6.15517	4.37881	5.41576	6.12827	5.75151	6.32479	5.22879	6.38323	6.34276	5.50037	5.78711	5.14594	5.16242	8.62969	5.57246	5.08556	5.0665	6.00698	5.40802	6.07779	5.27505	6.04346	6.40519	6.38413	5.58405	5.94172	4.37362	5.00115	6.92594	5.8625	5.42684	4.09389	5.97151	7.12287	6.05751	5.25276	5.95084	6.61416	5.80991	6.05449	6.60552	6.60017	5.56965	5.98722	5.0092	6.16263	6.35104	6.44986	5.68913	6.39839	5.73119	6.28914	6.02978	5.28665	6.62659	6.21993	5.5248	6.37762	7.07667	6.73758	6.31079	5.34263	6.02937	6.86847	7.00286	6.60942	6.94774	6.26454	5.15643	6.82114	6.36195	5.66542	5.33052	5.60888	7.26382	5.80059	6.71267	7.31209	6.45598	5.16366	5.99732	6.88674	6.62497	5.42502	5.64527	5.17772	7.20027	6.89677	6.75053	6.58459	6.11554	5.47572	5.5655	5.76498	5.29157	5.88683	6.53261	5.9548	5.57218	6.70681	7.45856	6.40933	6.07367	6.94079	5.87734	5.48125	5.58137	6.00877	6.14063	6.76994	6.12618	4.83552	4.9586	5.62172	6.7843	6.09913	6.91283	5.92467	6.15753	6.86646	6.69996	6.81786	5.0453	5.90759
RETREG3	4.2006	4.5533	4.4293	3.9641	4.9633	5.09	4.8499	5.1509	4.4939	5.8686	4.4715	5.0013	4.7394	4.7493	4.5119	4.9866	4.3008	4.4751	4.6694	5.7656	5.2315	4.743	4.8669	3.8251	3.6789	3.3079	4.6294	3.7197	4.5466	4.9783	4.8694	3.958	4.2046	4.113	4.3853	4.4357	4.774	4.0307	4.1941	4.183	5.94496	6.36065	4.11381	4.31375	5.47552	4.01851	4.33645	5.35149	4.70821	5.76695	4.09854	6.28693	6.07649	4.7142	5.50073	4.4898	4.20893	4.42346	4.95858	4.54976	3.83952	4.75985	4.66829	5.38161	4.8853	4.96569	5.15927	5.81973	4.68743	5.22928	4.12769	3.71847	5.44397	5.12593	4.58496	3.92188	4.03557	6.09713	6.08287	5.55166	5.35165	5.42132	5.11379	5.59592	6.19457	4.80413	5.53679	4.90596	4.60508	6.21319	5.90307	5.38439	5.43359	6.41418	5.58875	6.74519	6.35398	5.1276	5.57891	6.05932	5.12533	6.31848	5.85326	5.91975	6.24474	5.25757	5.56259	6.31075	6.07461	6.41488	6.39165	6.29031	4.243	5.34324	5.98794	5.2855	4.82257	4.97563	6.42979	5.15724	5.90996	6.28955	5.87371	4.904	5.42034	6.02785	6.49874	4.79146	4.91358	5.29563	6.83657	6.65181	6.41559	6.174	5.35523	5.24076	5.15466	5.43663	4.72732	5.52688	6.55772	5.26324	5.13393	6.61796	7.50659	6.08154	5.57964	6.52739	5.54129	4.79756	4.9845	5.52327	5.55568	6.05135	5.36996	3.9878	4.47051	5.79083	6.2831	5.80944	6.26598	5.45104	5.72574	5.90366	5.70341	6.34958	5.44896	5.29844
RETSAT	3.507	2.9454	3.01	1.6009	3.401	3.448	3.0893	2.5175	2.6976	1.3662	2.6186	3.2057	3.3553	3.1591	3.337	3.3143	3.1177	3.2102	2.9944	4.5331	4.0996	3.9902	3.6117	3.118	2.8314	2.6385	2.2671	2.4835	2.7916	3.3706	3.5323	2.6997	2.8304	2.8058	2.9642	3.3001	2.76	3.7639	3.8952	3.7499	5.02058	7.16224	5.57359	2.27126	8.97859	3.31883	2.13075	8.95315	2.78367	4.22174	2.51686	5.5493	5.65912	2.27095	3.21325	5.00242	2.08417	3.3264	4.76838	2.99056	2.72256	5.25394	5.15838	8.40792	6.16448	3.55153	3.48087	8.35584	2.84054	3.43453	3.45433	2.62833	5.41754	4.82696	5.15569	3.77775	2.03524	6.33999	5.59437	5.49594	8.53601	5.2602	5.00483	4.94253	9.20405	5.75159	6.69273	5.03635	4.77448	7.25717	8.62647	4.94227	4.87633	6.83929	7.37858	6.77259	4.82629	6.26027	5.54534	6.71398	6.3379	7.38577	6.0148	5.39747	5.63359	5.13478	5.64773	5.91517	5.93882	7.99884	5.45475	5.60087	4.54729	5.58461	5.34671	5.39719	5.15963	6.36888	5.97748	5.58538	5.00123	5.83624	5.01008	4.66568	8.39124	5.74806	5.50614	5.17683	4.87422	5.35126	5.92309	5.7219	5.95204	5.02679	5.59996	6.02116	4.96846	6.85007	5.66429	5.26089	5.9008	5.62307	5.023	5.76734	5.73441	5.09809	5.00794	5.88631	5.29828	4.78825	5.03929	5.10597	5.13662	5.47347	5.10413	4.5837	4.51425	6.46563	5.6634	5.20931	5.91278	4.94283	5.44518	5.61635	5.46061	5.37348	5.77875	5.24841
REV1	3.1611	4.7108	3.9532	3.7875	3.6141	2.6149	4.227	4.1513	2.2754	4.9801	2.9068	3.9729	4.1314	3.99	4.4512	3.5509	4.505	3.084	3.8043	4.8034	4.3042	3.958	4.1544	4.2574	4.2815	4.2475	3.9927	4.9446	4.8406	4.5662	4.4758	1.6132	3.3773	2.9804	4.6852	4.4331	4.6146	3.3396	3.7654	3.8662	5.25598	5.68929	3.65684	0.535373	4.38598	3.6959	1.0911	4.75029	2.06233	3.46167	1.45239	5.35535	5.91569	0.414689	2.32277	3.99728	1.43313	1.28922	4.38711	1.86126	0.36827	5.08395	4.77814	4.74307	4.46979	2.49016	3.02348	5.32629	1.25281	3.23029	3.6773	0.816786	5.85435	5.15049	4.41897	3.37947	0.246375	6.10952	5.7478	4.99261	4.78594	5.53299	5.20221	5.62382	5.39115	5.42433	5.22232	5.32411	3.62077	4.85926	5.13815	5.03525	5.193	5.58755	4.66752	6.10883	5.93503	5.02505	5.37471	5.39264	4.79412	5.27503	5.43753	5.51174	5.97258	4.36092	5.2214	5.37346	5.90709	5.40943	5.77969	5.87	4.70019	5.91313	6.20316	5.09662	4.65428	4.96094	6.13739	4.84209	5.56324	6.15301	5.64757	4.2897	4.86702	5.99868	6.14891	4.25582	4.8047	4.46797	6.37618	6.42326	6.33282	5.36363	5.20675	5.12136	4.99864	4.75562	4.21904	5.04311	6.60571	4.73927	4.90156	5.80193	6.49152	5.94078	5.42112	5.63012	5.57692	4.70656	4.82711	5.24765	5.20222	5.60899	5.04065	4.03754	4.63516	5.06417	5.8488	5.63292	5.76118	4.87029	5.74118	5.66768	5.30719	6.4726	4.70998	5.42096
REXO2	3.5941	5.5301	4.1476	3.7134	3.9224	4.5163	4.2408	3.5639	3.4375	5.2739	3.4161	4.3226	4.2407	3.9905	5.0106	3.4794	4.0863	3.9557	3.2962	4.662	4.1269	4.1471	3.9997	3.9869	3.6419	3.7522	4.7313	3.7786	4.1184	3.8428	3.9717	2.9206	3.1066	3.3655	4.0422	3.9704	3.8854	3.6441	3.5444	3.6497	7.35733	6.69249	7.22654	2.43102	5.21462	1.69575	1.80811	5.25525	2.99475	5.04573	3.23992	7.68401	7.53031	3.76545	3.19886	7.15253	2.83551	7.72075	7.52903	3.74004	1.77154	7.06686	6.56708	5.45075	6.95034	3.8938	4.39095	6.11354	2.96249	4.62891	1.95038	1.21262	7.82877	7.99791	7.11275	2.56149	3.02234	7.90957	6.95792	6.7761	5.65341	7.34605	7.83183	7.07821	5.99074	6.89049	7.17374	6.38449	7.13588	6.26252	5.97836	7.07557	7.82917	7.20059	5.55366	7.33477	6.98998	6.85459	7.25552	6.00892	6.8745	6.37982	7.95819	7.74545	7.54458	6.48593	7.4414	7.83379	7.82454	6.59781	8.31485	7.40295	7.87768	8.27084	7.37364	7.35847	7.77001	7.3136	8.43677	7.49813	7.91531	7.92946	7.62173	6.71363	6.34133	7.93436	7.32766	6.93994	6.6516	6.90918	8.00707	7.39381	7.73422	7.93442	6.77945	6.8082	6.50249	6.93345	7.28109	8.13417	8.32298	6.7116	7.65396	8.10295	8.55549	8.26357	7.23078	8.43114	6.7846	7.45769	7.51922	6.98747	7.43163	6.98333	7.5196	6.71921	6.36573	7.0499	7.06148	7.00551	7.5129	7.85257	7.34231	8.77067	8.25235	6.68872	6.44839	7.18013
REXO4	3.5094	3.5547	3.6437	3.4138	3.9283	3.8853	4.0049	3.685	4.0681	4.6702	3.1568	3.2526	3.3523	3.4845	4.7728	3.9621	3.3688	3.1651	3.896	5.0224	4.3438	4.4732	4.1329	2.9798	3.2285	4.0847	1.6916	3.2235	3.6647	4.3488	3.9814	3.0187	2.9883	3.3886	3.6407	4.1309	3.7479	3.31	3.4522	3.0151	5.37168	5.56418	3.80471	2.72852	4.29074	4.79085	1.62106	4.82577	2.60763	4.74621	2.46691	5.25861	5.23596	3.36425	3.49308	4.08563	2.99936	3.86195	5.01745	3.76976	1.41987	4.88826	4.1353	4.86234	4.64696	3.9142	4.08553	5.39934	3.58363	4.01278	4.65593	1.72844	5.74836	4.69931	4.25632	4.62734	1.9558	6.50663	5.43162	5.55222	4.93596	5.86913	4.8957	5.02903	5.50196	5.1126	5.02037	4.67346	3.98623	5.83644	5.17699	5.71642	4.61011	5.7996	5.30977	5.46533	5.28837	4.40954	5.46674	5.53845	4.8021	5.57454	5.59109	5.77219	5.38526	4.50074	5.03084	5.97727	6.4086	5.64868	6.15289	5.30723	4.51222	5.62071	5.30271	4.96756	4.58077	4.23437	6.1547	4.66406	5.79922	6.49286	5.59168	4.15832	4.96109	6.46144	6.05674	4.33816	4.08672	4.29775	6.5436	6.20674	6.12772	5.46107	4.71198	4.5583	4.45292	4.61952	4.72583	5.08941	6.26145	4.60701	5.06499	6.10878	6.93716	5.73161	5.57187	6.34003	5.24779	5.04751	5.07302	4.84243	5.10534	5.40389	4.63713	3.99111	4.04496	4.8761	5.58632	4.9784	5.64768	5.15044	5.27283	5.92841	5.68138	5.96428	4.02258	4.83464
RFC1	3.7678	5.3721	5.1389	4.5066	5.0798	3.8203	5.0062	4.4425	3.3501	6.2407	4.3708	5.3681	5.3979	5.3059	5.488	4.1417	4.9497	3.8976	4.7927	5.8718	5.1273	5.0531	5.0171	4.835	4.8431	4.9093	5.3414	5.5925	5.2233	5.363	5.1386	2.7257	4.3024	4.2981	5.11	4.8782	5.0221	3.9581	4.3466	4.0967	5.34908	5.07593	4.165	1.36245	4.12934	5.16954	1.44369	4.29025	2.87138	4.18159	2.53405	5.11836	5.481	2.28979	3.09939	4.37723	2.16678	2.74096	4.66934	2.47521	1.19957	5.50347	4.88254	4.58972	4.49482	3.08357	3.41376	5.18259	2.302	3.42533	5.02349	1.28547	6.16709	5.13108	4.92746	5.13383	1.54981	6.30827	5.43804	4.32091	4.54521	5.91423	5.15624	5.20733	4.79968	5.32797	4.47682	5.00464	4.41155	5.04346	5.13534	5.6581	5.28225	5.14122	4.77992	5.23262	5.89689	4.5953	5.83612	5.2534	4.16088	5.17159	5.94474	5.95664	5.75033	5.07408	5.73677	5.84098	6.05416	5.30956	6.26665	5.67681	4.7844	6.13425	5.61326	5.36919	4.86392	5.07897	6.47742	5.57654	5.5997	5.93592	5.40309	4.44371	4.83542	5.98354	5.67185	5.11836	5.0465	4.09671	6.29203	5.72576	5.8214	5.34317	5.34373	4.62239	4.91406	4.66439	4.09708	5.34119	6.11267	5.33341	4.81465	5.82415	6.4245	5.40151	5.25553	5.96487	5.15185	4.7326	4.75184	5.27405	5.40971	5.61157	5.25447	4.05208	4.60767	4.68801	5.54716	5.20955	5.56939	5.2065	5.37991	5.3971	5.2702	5.82916	4.31125	5.27709
RFC2	3.7779	4.5157	3.7478	3.7625	4.0821	4.1084	3.8794	4.0824	4.5664	5.7043	3.0944	4.6744	3.6965	4.3747	5.3549	3.7643	3.7672	4.064	3.925	4.9165	4.6272	4.5001	4.7913	4.0342	3.966	3.5383	4.6258	3.7784	4.7413	4.2988	4.5905	4.1117	4.0591	4.3195	4.2435	4.2584	4.4023	3.9577	3.8096	3.8923	4.93058	5.12023	4.04502	4.15322	3.81866	5.38132	3.69914	4.09432	3.96154	4.79084	3.99678	4.683	4.90533	4.00778	3.83476	3.98213	3.82502	3.89963	4.22816	4.32925	3.61968	4.56745	4.18713	4.26389	4.90069	3.965	4.5303	4.72404	4.21665	4.50051	5.30724	3.35039	5.2462	4.61228	4.13572	5.5145	5.02528	5.52303	5.07719	4.48712	4.2467	4.77327	4.38622	4.59417	4.75843	4.13504	4.37321	4.17874	3.25443	5.12372	4.66261	5.00729	4.33703	5.23759	4.98652	5.1904	5.34677	4.68741	4.96792	4.90679	4.73954	4.85552	5.00788	5.0687	5.00237	4.25818	4.81938	5.34377	5.30937	4.94804	5.121	5.11199	4.04424	5.40178	4.95661	4.69758	4.20192	4.10379	5.52289	4.41296	4.91894	5.41693	4.8283	4.39146	4.41839	5.55047	5.49758	4.13249	4.00556	4.17038	5.59385	5.59808	5.31955	4.92253	4.51127	4.35421	4.66093	4.51576	4.80661	4.60916	5.83472	4.76279	5.36222	5.16997	5.61514	5.37584	5.29431	5.49383	4.8463	4.90365	4.85493	4.61183	4.72461	5.04646	4.6578	4.05853	4.3048	4.57216	5.11111	4.44746	5.00193	4.42222	4.86309	5.06773	5.06245	5.15043	5.03452	4.73973
RFFL	3.0196	4.1936	3.9355	3.9471	3.9443	3.9469	3.9998	3.6267	3.7409	3.8494	4.0467	3.6691	3.4832	3.64	4.5598	3.5541	3.737	3.4094	3.6215	4.5358	3.48	3.291	3.733	3.9259	3.8488	3.6616	4.1006	3.7522	4.0242	4.0609	4.2063	3.5112	3.7568	3.9053	4.4213	4.4597	4.304	3.7814	3.8186	3.598	3.14083	4.22381	2.84306	2.40006	3.48566	4.15885	3.67215	3.92101	3.42272	4.1489	3.42512	4.48564	3.26566	2.51824	3.56743	2.77355	3.18322	3.69165	2.67961	3.1366	2.8645	2.60205	2.69401	3.62081	3.64902	3.93577	3.98726	4.04151	2.81529	3.95219	4.0241	3.46746	3.55215	3.34848	2.96008	3.52931	2.78668	3.74368	3.52737	3.94945	3.49445	3.23423	3.23756	2.87895	4.15772	2.7515	4.57091	3.05849	3.14918	3.90133	3.97606	2.90961	3.22122	4.07827	3.57462	4.87372	4.41495	4.16938	3.31402	4.38427	3.7476	4.26104	2.70083	2.8976	3.48834	2.58086	3.00036	2.84478	3.38781	4.27353	3.27534	3.54714	2.65728	3.68502	3.9338	2.68911	2.95363	3.64052	3.43144	2.98321	3.63343	3.52098	3.72132	2.99532	3.61134	3.17519	3.55629	2.82145	3.05675	3.52182	3.73186	3.85736	3.96633	2.64905	3.59456	4.17327	2.94581	4.13241	3.47149	2.98772	4.23471	2.52805	3.29885	3.12186	3.60469	3.19075	3.40424	3.38839	3.2046	2.85943	2.89565	3.16604	3.31842	3.72341	3.15782	2.38377	2.59491	4.11167	3.53123	3.17052	3.42787	2.91349	3.25598	3.70925	3.33789	3.76226	4.14978	2.45667
RFLNB	3.942	5.794	4.4919	4.1985	4.6237	5.153	5.0738	5.2454	4.8778	5.1416	3.8067	4.9205	5.1028	4.7113	5.2851	4.9602	5.3998	4.4459	5.1509	5.2898	4.6236	4.7536	4.9213	6.2358	6.1383	6.235	6.0599	5.5287	5.386	6.1396	5.9971	4.5375	4.9224	4.9763	5.7227	5.8464	6.011	5.5763	5.7228	5.3743	4.94223	1.86895	4.68818	5.37926	5.02612	2.42138	5.32485	3.46072	6.2651	5.8743	4.83693	3.65786	3.60284	5.51569	6.41813	4.56932	4.81357	3.90546	5.40821	4.86952	6.04943	4.27688	4.82662	4.24581	3.52462	4.53802	6.64323	3.67773	4.2396	5.95574	4.652	5.65134	4.56708	4.54395	4.09594	2.99139	4.93992	3.87876	4.55224	3.21241	4.37968	3.10597	3.22351	5.50102	4.85422	4.58294	2.16618	3.64647	4.46384	4.49527	3.76151	3.08296	3.9417	2.95868	3.86421	3.19498	5.76067	2.34421	4.20412	3.92592	2.2973	4.2609	2.61815	3.90729	3.72886	3.78051	4.25175	3.52995	4.32726	4.47947	3.37691	3.56162	3.49887	2.76795	4.69058	3.65563	4.14212	4.99367	4.55694	3.43635	4.32394	4.49187	4.60062	4.4137	3.90876	2.44154	4.46219	3.77179	3.42692	3.47931	4.57765	4.2138	4.34318	3.69354	5.09866	3.22809	4.54713	2.70867	2.53427	2.63587	4.66144	4.32522	3.83051	4.39654	4.70069	3.94292	4.62058	5.58798	3.20302	4.09203	4.00582	4.55647	4.08231	4.31305	5.72452	3.95816	3.95681	2.71268	5.07241	4.24757	4.46196	3.32489	4.41257	5.29278	5.27837	3.52386	1.06338	3.68936
RFTN1	4.4483	4.9003	5.3486	5.4975	5.2712	5.3573	4.9356	5.442	5.2343	6.4803	4.4682	5.2109	5.0305	4.675	5.2	4.6605	4.6901	5.4186	4.585	6.0757	5.2785	5.2663	5.2965	4.413	4.1679	4.6228	4.6752	3.7042	4.2913	5.7291	5.7617	4.4844	4.5875	4.4408	5.731	5.6315	5.672	4.5295	4.5549	4.4518	6.15941	3.89233	4.43209	1.95742	3.40552	6.6281	1.26516	4.48636	4.99961	5.25778	3.90405	4.76955	6.48716	4.6831	5.9991	4.47067	4.80053	4.05749	6.14064	4.96839	0.985508	5.88089	5.3002	5.04643	4.18806	5.27558	3.99363	5.17608	4.96384	5.57169	7.22193	1.73287	7.10072	5.52289	6.06441	6.41478	3.68772	6.82819	5.69852	3.58626	5.03348	6.55538	6.07274	6.14449	5.34947	5.29729	2.01398	5.83082	4.23588	6.45559	5.39606	6.84509	7.18558	4.23782	5.7557	4.24498	7.6141	3.21629	6.46754	5.66251	3.07873	5.91206	7.26329	6.43476	6.3007	5.38843	5.58287	6.34424	6.10388	6.5552	6.80614	6.20109	5.13408	7.51978	5.83821	4.81055	6.21244	5.24313	5.3755	5.44537	5.96513	6.1758	6.16606	5.70113	5.26151	6.92719	5.81943	5.26823	5.97267	3.33048	6.17141	5.82829	5.76058	7.06971	5.28025	2.32825	5.00308	3.72446	4.01894	6.05686	7.40265	6.09886	5.36701	6.73618	8.21061	6.63524	6.32368	7.29788	6.02636	5.90053	5.37974	6.03083	6.80163	6.66659	5.86898	5.42909	5.09248	4.2889	6.59524	6.5046	6.59466	6.20889	6.51894	6.16295	6.13975	6.13583	2.61346	4.97522
RFWD3	3.2166	3.8641	3.7519	3.4457	3.405	3.6439	3.4268	3.6621	2.5031	4.3671	3.1134	3.787	3.38	3.4816	3.9602	3.6295	3.8328	3.1181	3.7747	4.26	3.6829	3.6428	3.7749	3.4091	3.2439	2.7593	3.2076	3.9887	3.7767	3.5662	3.7398	2.874	2.94	3.1929	3.764	3.6943	3.8205	2.8062	3.1661	3.0744	3.69883	4.65168	2.30688	1.36785	2.91434	4.85555	1.57389	3.2874	2.53179	3.87462	1.57056	3.31787	3.40883	1.84922	2.553	2.30945	1.48222	1.70994	2.77229	2.42503	1.10698	3.80976	3.23339	3.67548	3.58994	2.76696	2.95878	4.26964	1.80256	2.98566	4.46633	0.90192	4.73075	3.86224	3.07177	4.59275	1.97957	4.66575	4.03832	4.13545	3.81695	3.53497	3.19174	3.5948	4.26613	3.5375	4.35027	3.54911	2.57226	4.57924	4.24639	3.93943	3.62139	4.92637	4.32283	4.60528	4.70119	4.39455	4.13422	4.87593	4.12738	4.67964	3.3544	4.20095	3.9461	3.38754	4.01374	4.04985	4.25881	4.77796	4.11342	3.94198	2.59193	3.90909	4.26142	3.80545	3.09684	3.32294	4.35449	3.21183	3.341	4.32687	3.59963	3.03288	3.80436	4.31221	4.46605	3.05362	3.23955	2.68638	4.49932	4.63994	4.3696	3.77663	4.01462	4.40922	3.65276	4.12152	2.98931	3.3812	4.82485	3.38187	3.60256	4.05984	4.63406	3.60317	3.64345	4.20253	4.03182	3.73972	3.72486	3.58286	3.81713	4.23732	3.76685	2.79708	3.12606	4.14141	4.24037	3.79656	3.93753	3.64987	4.10142	3.864	3.63182	4.68582	4.25644	3.41859
RFX5	3.1177	4.0218	3.5856	2.782	4.118	4.3835	3.2055	3.6525	3.9773	4.2194	3.5632	3.7169	2.9065	2.0927	3.5467	3.5748	3.9828	3.7733	3.5814	4.4467	3.818	3.9511	4.133	2.8632	3.1885	3.2803	3.7668	4.0935	3.8034	3.9282	3.6523	3.022	3.0276	2.4954	4.1314	4.3105	4.2039	3.2175	2.9856	3.0668	5.27042	4.14677	4.26244	2.33655	3.62615	5.6336	2.04021	4.48026	3.33109	5.68962	2.87074	3.7783	5.46294	2.9698	3.98984	4.70156	3.66851	3.43718	4.67362	3.97451	1.67957	4.58948	4.85543	5.34024	3.91004	4.5551	4.4064	5.82763	3.78772	4.91441	5.70344	1.71175	4.72325	4.56941	4.7018	5.44023	2.26006	4.79957	5.19265	3.73685	4.95864	4.54742	4.50893	4.93948	5.46643	4.47513	3.77333	5.14087	4.88659	6.40937	5.70046	4.25458	4.74816	4.85419	6.0079	4.66569	6.54037	4.01685	4.1398	6.419	3.69475	6.35425	4.69802	4.63083	5.53681	5.10126	4.84481	4.10894	4.30643	6.31943	4.24672	5.55373	4.46263	5.27452	5.68989	4.57284	4.49024	5.41181	4.55594	4.85852	4.92155	4.78304	5.23684	5.28798	5.25094	4.85308	5.83442	4.50965	5.00708	3.07242	5.24581	5.65696	5.40733	4.62015	5.25264	4.04698	4.98684	4.54815	3.97807	5.00463	5.69351	4.84339	5.17802	5.43028	5.73018	4.84721	4.95342	4.79656	5.26124	4.6899	4.75306	5.07109	4.92203	5.32318	4.96768	4.08894	4.65302	3.87148	5.302	5.26999	5.18855	5.04934	5.15888	4.93085	4.81934	4.9035	3.61316	4.64846
RFXANK	3.7476	3.8705	3.0006	3.2838	3.0688	3.1871	3.8656	3.215	3.8451	4.9277	2.9739	3.5305	2.8808	3.7518	4.3316	2.8862	2.5557	3.6693	3.2472	4.6648	4.277	3.8735	3.8442	3.0015	2.9586	2.9224	4.3814	3.8269	3.6079	3.6452	3.4101	3.3153	3.0479	3.6316	4.8217	3.7377	2.9489	3.3361	3.6146	3.586	5.45209	5.92232	4.42041	4.45212	5.08907	4.83923	4.33766	5.08198	4.16403	5.71698	4.49628	5.72757	5.60298	5.53757	5.17794	4.77731	5.26965	6.49379	5.31986	5.28508	3.90244	5.26015	5.15306	5.37903	5.05171	5.28767	5.256	5.65198	5.19872	5.19217	4.95089	4.30317	5.65774	5.09653	4.72369	5.06061	5.32812	6.39108	5.73294	5.43406	5.24394	5.4486	5.12435	5.68489	5.83142	5.38071	5.0826	5.09427	4.85052	5.93826	5.52893	5.40404	4.56683	5.74943	5.44761	6.45295	5.43718	5.02925	5.38743	5.77392	4.8459	5.5955	5.52126	5.64597	5.82634	5.22901	5.42586	5.88052	6.23577	6.02729	5.78551	5.83875	4.9685	5.74828	5.50898	5.66839	5.11671	4.89138	6.46485	5.52527	5.74745	6.51305	5.90641	5.19445	5.4149	6.28597	6.38105	5.02331	4.91543	4.88179	6.5501	6.55207	6.24595	5.83337	5.11218	4.84453	5.49506	5.25536	5.51786	5.74264	6.22609	5.34997	5.5841	6.17482	6.80066	5.8202	5.84885	6.36081	6.49163	5.6273	5.44325	5.6898	5.37962	6.06227	5.64378	4.96236	5.4143	5.36004	6.16986	5.80295	6.2733	5.50628	6.12454	5.83436	5.80594	7.18605	4.84791	5.59457
RGCC	6.6105	7.5734	7.2226	6.0559	5.8468	6.2166	5.6654	5.9259	6.6949	7.9759	5.3598	5.5889	5.9398	6.2349	7.9298	6.1725	6.1213	6.0585	6.2843	7.8624	7.0032	6.7828	6.8413	6.483	6.4396	6.5728	6.2379	6.5297	6.055	6.3734	6.8964	5.2916	5.5196	5.6548	6.7449	6.7914	6.7582	5.9396	5.8584	6.0433	6.28424	5.46268	5.03183	2.07968	3.57803	3.4166	2.3856	4.28507	3.83902	5.29248	4.4718	8.46046	9.12058	5.07358	4.99853	6.12843	4.52244	7.15703	6.26546	4.76931	2.75708	3.35644	4.57591	4.598	4.8169	4.94534	5.58657	5.13914	4.92156	6.22409	3.82834	2.26787	3.67448	6.92745	6.85418	4.27586	4.76268	5.01869	5.88192	5.43983	4.56121	3.01718	6.71703	7.26418	5.45116	3.05573	3.50812	3.48711	5.24417	5.90989	5.33384	3.48865	5.7821	5.52173	5.24122	5.71412	5.31873	5.24657	3.73262	6.23941	5.27988	5.64156	3.73507	2.56652	7.43706	5.14918	4.94437	1.79541	2.51403	6.04501	3.33434	7.58518	5.39378	2.64041	5.32343	2.40676	4.99829	6.70399	4.56261	7.04809	6.74717	2.91528	6.78961	5.87744	5.84129	2.97849	6.1997	3.78528	4.32465	6.33017	2.79789	5.30727	6.20097	5.33905	6.64001	4.46499	5.77782	5.15495	5.55045	6.92656	6.72394	6.32876	5.84182	6.34943	7.19792	6.88649	6.49081	5.77951	5.93649	5.75483	5.9575	6.55218	6.03664	6.82275	5.45311	5.33575	4.42456	4.77902	7.90996	5.53085	7.26549	3.97123	6.98154	6.50472	7.46559	7.35341	4.22123	5.61835
RGL2	4.3351	4.0945	2.7766	4.5588	4.7782	5.8412	4.5543	4.4587	5.4548	4.4862	4.9335	4.1721	4.1311	4.2892	3.7972	4.2921	4.4954	4.2321	4.5291	5.4158	5.1202	5.2929	5.3271	4.6757	4.4711	4.5109	4.6928	4.159	4.7725	4.3191	4.7594	4.8913	4.7679	4.8733	4.8078	5.1561	5.1317	4.8247	4.9245	4.8489	7.16384	7.04827	5.46097	6.21514	4.88436	3.02313	6.1159	5.04912	5.64811	7.28467	5.43692	7.06918	7.40709	5.08588	5.98083	5.72736	5.77805	6.39035	6.7101	6.06769	5.97454	6.36631	6.0298	6.18778	6.30154	6.05307	6.80467	6.44564	5.67763	7.04349	3.48091	6.18124	6.98503	6.21912	5.85465	2.69697	5.73024	7.70746	7.25594	6.43903	5.54004	6.7832	6.63094	7.41048	6.60562	6.93726	6.37346	6.50456	6.22954	7.30336	6.35184	6.8369	6.46376	7.08835	6.25392	7.82176	6.87036	5.98819	6.61237	6.91779	5.94248	6.78292	6.66517	7.05728	7.55603	6.11693	6.78356	6.96787	7.82175	6.78768	7.26634	7.65434	6.0472	7.26224	7.24101	6.9033	6.26849	6.45753	7.52235	6.4689	7.07188	7.84672	7.41202	6.26513	6.00224	7.86177	8.05691	6.0445	6.08197	5.95265	8.18403	8.13148	7.97945	7.71938	6.41858	6.17084	6.64607	6.26368	6.13429	7.08655	8.17401	6.35035	6.19247	7.97535	8.92107	7.91865	7.49182	7.90295	7.25231	6.44187	6.3967	6.89484	6.54011	7.56508	6.67784	5.60511	6.45438	6.3492	7.66772	7.39804	7.89022	6.8929	7.39732	7.20016	7.16676	8.37121	5.82207	6.38415
RGS1	7.1712	7.2821	9.0996	8.8844	6.3266	5.1398	5.6605	8.7403	8.0392	10.1485	7.6357	7.0965	6.6182	6.5574	8.1554	6.1927	7.2704	8.8006	6.3698	9.1382	8.5548	8.4649	8.6297	7.3808	7.2357	7.3124	9.2747	9.4165	8.7781	7.3745	7.5072	7.116	8.1641	8.1928	7.8239	7.674	7.6011	7.3868	7.7719	7.469	6.67685	3.93363	5.43637	0	4.73421	5.33164	0	4.06831	3.90347	1.84784	4.68479	6.04953	5.82933	4.24574	4.49788	5.49898	4.46413	3.67217	6.01231	4.13068	0	3.81485	2.41654	5.08918	6.24354	5.62266	0	6.48666	2.92536	5.97998	7.87937	0	4.58107	4.44156	4.23533	5.53647	2.65006	4.11938	3.99182	6.06755	4.11979	3.11636	5.20612	5.12523	5.093	4.70996	5.75284	2.8341	5.98521	5.45617	4.47529	4.96778	3.14824	4.16209	4.88838	5.27096	7.26611	4.06811	1.55855	6.16484	6.5564	5.38809	4.81203	3.87743	5.41742	3.56758	4.76699	1.20907	1.18201	6.48816	3.59807	5.35763	4.89112	4.31283	2.11755	4.33032	3.35588	5.34933	2.47897	4.11826	4.08204	3.09186	5.2546	6.01046	5.49315	3.82292	6.34043	4.10158	3.98964	5.45259	1.13311	3.30525	5.74977	0.995851	3.28713	6.61593	1.33566	5.65473	4.18221	5.73863	6.22473	3.82721	3.5029	5.65394	4.79349	4.82885	4.39094	3.77343	6.03659	5.16486	5.4244	5.71223	5.26182	6.45581	4.29164	3.23028	4.78888	4.94094	7.30435	4.9356	7.76676	3.40477	5.73135	3.6331	4.03488	6.55228	3.10918	2.98999
RGS10	5.0968	8.147	6.6602	5.6277	6.5812	5.9589	6.0386	6.1321	5.1378	7.7828	5.4426	6.911	7.1362	7.1354	7.6076	6.2617	6.4609	5.5234	6.355	5.7978	6.0242	5.5933	5.5977	7.2696	7.2467	7.5085	6.4584	6.4895	6.5578	6.0066	6.3771	4.2896	4.6666	4.6473	7.532	7.3543	7.4185	6.0242	6.6026	6.3758	6.22126	5.85216	5.42374	5.1044	4.37768	6.1946	4.61489	4.89866	5.59819	6.68309	5.8953	7.08651	6.53874	6.42183	5.89066	6.30927	5.98256	9.26314	6.84378	5.59636	4.66141	4.3185	4.79553	5.48767	5.31642	6.09614	6.62486	5.99694	5.68216	6.15299	7.05105	4.48776	5.98265	6.44296	5.17815	6.1341	6.77561	6.23195	6.16934	5.50277	5.84301	4.50248	6.49241	6.05665	5.96868	4.48706	5.08072	5.13645	6.37608	7.05096	6.14683	5.87402	5.44685	6.45288	6.36446	7.88498	7.65487	5.45699	5.63795	6.41688	5.56437	6.73515	5.43868	5.60099	6.12078	5.66905	5.73037	4.96458	5.88676	6.79016	4.86196	6.17707	5.7533	5.67166	6.06689	4.06154	5.87762	6.76128	5.8713	6.32075	7.47013	5.84174	6.64022	6.74331	6.1356	5.48558	6.99261	4.1188	4.86025	5.85864	6.07333	6.93315	7.19604	6.08633	5.66871	5.32178	5.37133	5.39177	5.98669	6.413	7.88201	5.25461	5.8534	7.42589	7.42236	7.01222	6.4791	7.8472	5.58972	5.67275	5.56559	5.26095	5.93455	6.71706	6.18598	4.68168	4.42845	5.329	6.74851	5.40777	7.01384	5.87841	6.28605	7.76561	7.40889	7.24293	5.33421	5.89255
RGS19	2.7967	4.0007	3.1935	3.3452	4.115	4.6368	3.4827	3.9007	4.6791	4.5449	4.0439	3.4384	2.7918	3.6757	4.0765	3.9874	3.9549	3.4924	3.7348	3.8494	2.7895	2.7959	3.0225	3.8886	3.5122	3.6147	3.8387	3.9549	4.117	4.2546	3.6514	4.2802	4.4189	4.2962	3.9122	3.9263	3.9518	3.2831	3.2456	3.2248	3.82715	4.45798	3.6095	7.82261	2.71987	4.81026	7.96734	3.41879	6.31926	8.33564	7.01669	3.85697	2.40611	6.67015	6.68163	3.15793	7.22	7.0593	3.96343	7.08587	7.94501	2.83759	2.82457	5.49605	4.55606	6.89698	7.9398	5.3609	6.64012	7.08464	5.02465	7.71798	2.20698	3.39158	3.41922	4.87712	7.00134	2.16564	2.74375	3.64144	5.06334	1.96527	2.45443	3.0266	5.8473	1.90995	3.57365	2.34238	2.41099	7.13537	5.76341	2.83389	2.94943	4.4162	6.43953	4.22744	6.30345	2.9003	2.00161	7.27841	3.74909	6.77816	1.70741	1.2581	3.14828	3.34685	3.34169	0.868479	2.11317	6.32007	1.09928	2.84343	2.80815	1.06711	2.72174	2.77394	3.66026	4.13132	1.69226	2.5687	3.27615	1.21342	2.71505	4.56354	4.72025	1.49769	3.56146	3.59218	2.24708	3.56181	1.71439	3.26725	4.33956	3.57964	3.50438	3.83939	3.0148	3.46782	4.13034	4.28914	4.09555	3.6188	3.25718	4.60592	4.83359	3.55704	3.49112	4.35484	4.22277	4.00847	4.06482	4.71944	3.55184	4.34168	3.81987	4.68028	3.36066	3.88487	4.60987	3.81485	4.81121	4.31723	2.68488	2.31587	2.16015	4.78811	3.26831	3.79612
RGS2	6.886	9.7367	7.7989	8.0404	8.4598	7.1733	8.3535	9.0306	8.3032	8.9909	9.071	8.6856	8.9138	8.7598	7.2983	8.5531	8.5171	8.405	8.7367	8.3898	8.5339	8.4732	8.621	10.0123	9.896	9.9359	9.3146	9.3724	9.3613	8.4906	8.4779	8.2006	8.9252	8.8371	9.4237	9.3044	9.2482	8.2627	8.3311	8.1507	8.34525	4.60604	8.74869	9.03451	8.16412	1.06468	9.85032	7.87826	6.48305	9.05508	8.96986	8.06117	12.2743	6.48268	7.06339	8.90768	6.86764	8.47645	7.92884	8.42181	9.08955	6.77405	9.45679	8.02785	6.10187	7.94673	9.36141	7.08117	6.95218	8.37037	2.71786	10.2352	8.09132	8.71708	8.17995	0.649553	6.94274	9.9184	10.1973	6.61085	7.59147	7.72767	7.31809	10.1453	8.0827	9.49505	6.74332	7.33276	9.06587	6.6215	7.2423	8.97126	8.62819	4.67768	5.84082	5.28866	8.04157	6.44383	6.81334	6.94131	6.21021	6.58301	10.8299	8.65309	10.6041	10.0895	8.4752	7.00189	8.77886	7.84654	8.56487	10.9205	7.89339	9.11702	8.68939	4.84345	8.0791	8.31913	5.98232	10.033	7.72896	8.70772	8.93832	8.59208	7.45969	8.57089	9.54677	7.81339	8.41278	6.27453	9.0543	10.2882	8.22321	8.38039	9.45854	6.02788	8.74037	7.60582	7.67212	8.6257	8.02325	8.93706	5.45156	6.73827	7.03843	8.88894	9.05351	8.733	6.38013	7.97135	7.4036	9.61879	7.39933	7.11268	6.10831	7.7652	8.30954	6.74341	6.78649	9.02189	6.66683	5.60794	8.05835	8.01061	7.55763	5.27195	2.86274	6.5522
RHBDD1	3.4299	6.2761	4.8665	3.5805	3.6852	2.2968	3.8312	4.6562	1.9803	4.6598	2.5339	4.143	4.2042	4.1314	5.015	3.8641	4.0078	3.2497	4.2246	4.4442	3.626	4.2221	3.5318	4.5565	4.2865	4.4575	4.7883	4.3289	4.7468	4.7136	4.8519	0.9904	2.4206	2.1123	4.4103	4.4687	4.1472	4.1115	4.0792	3.925	4.27112	4.23232	3.33404	0.698707	3.54884	3.98743	0.490529	3.49335	1.56823	3.02743	1.29541	3.80099	4.27442	2.27875	2.12535	3.90246	1.83189	2.24505	3.52742	2.18027	0.553801	3.95788	3.70626	3.4894	3.59698	2.11236	2.31144	4.00624	1.7783	2.75205	3.60591	0.691373	4.55169	4.11484	4.19862	3.748	1.18633	4.88548	4.48804	3.64189	3.61323	4.07749	3.79955	3.53015	3.92639	3.82559	3.34343	3.9717	4.05341	4.32562	4.126	4.63164	4.45392	4.04606	4.08368	3.87569	4.85963	3.50356	4.23556	4.9497	3.72992	4.20515	4.73057	4.54452	4.45674	3.83707	4.15997	4.78181	4.53292	4.46257	4.91596	4.44025	3.49401	4.70659	4.46342	4.04343	3.67372	4.33542	4.84236	3.9897	4.27284	4.78342	4.20625	3.89957	3.96494	4.8188	4.65659	3.63366	4.01673	2.80581	4.77754	4.50189	4.4076	4.29428	4.12949	3.45952	4.09045	3.52616	2.80295	3.70764	4.82211	3.93734	3.84173	4.36549	4.79289	4.29326	4.27653	4.39019	4.33728	3.92234	3.98213	4.1372	4.19383	4.41685	4.03039	3.15395	3.89219	3.54074	4.41752	4.3171	4.39786	4.11259	4.35003	4.18857	4.09275	4.88667	3.06594	3.96382
RHBDD2	4.9903	5.2621	4.9228	4.9744	4.6223	1.9505	5.1999	4.6357	4.7822	5.0286	4.6024	4.6799	5.1169	5.2341	4.3774	4.7566	4.5022	5.0239	5.2325	4.8392	4.785	4.9907	5.1941	4.6417	4.272	3.9441	4.0003	3.1515	4.2316	4.6497	4.9034	4.646	4.5887	4.4344	4.6117	4.5059	4.7877	4.7448	4.2845	4.4234	6.25074	6.36485	5.58901	6.09417	6.62698	3.77179	5.68873	6.98786	7.20588	5.94195	6.44548	6.89151	6.22298	6.42006	7.07129	5.69443	5.90099	5.8238	6.09339	6.34399	5.89995	6.89272	6.08286	6.58321	6.13261	6.38912	6.08106	6.54592	6.85735	6.19845	3.36829	4.91308	7.38312	6.45095	6.0854	3.64425	7.07974	7.02479	6.57379	6.33932	6.59719	6.73904	6.13878	6.16863	7.1982	7.26399	6.32903	6.47907	5.60158	6.33536	6.53191	6.51882	5.50901	6.56701	6.24209	6.80729	7.08162	6.00748	7.4324	6.5876	5.60072	6.41971	6.65751	6.55781	6.53063	5.60884	7.70294	6.90941	7.4656	7.47665	7.5853	6.34996	6.05349	7.24944	7.04353	7.54466	5.93286	6.12195	7.86718	6.10416	6.3887	7.3414	6.65967	6.47959	6.35415	7.15732	6.57464	6.33038	6.38335	5.96542	7.91587	7.08113	7.14214	6.65292	6.46544	6.13119	6.5004	6.5256	5.72083	6.94054	7.05578	6.10626	6.70946	7.24166	7.69942	6.46571	6.22048	7.48359	7.12347	6.29843	6.01667	6.64424	6.65368	7.59558	6.56666	5.76458	6.11233	6.41631	7.89383	6.60766	7.42698	6.20832	7.25369	7.01217	6.76173	8.469	5.80535	6.2663
RHEB	5.7075	6.7193	6.1052	6.5593	6.5005	5.7431	6.7447	6.8037	5.0241	7.5934	5.7552	7.1796	6.9911	7.1086	6.6589	5.9697	6.4188	5.3961	6.1497	6.1652	6.0144	6.0965	6.1882	5.8487	5.8192	6.1679	6.5104	6.5264	6.5248	6.5519	6.5233	4.9261	5.2263	5.1592	6.0026	6.0163	5.9359	5.3742	5.511	5.2981	7.20062	6.49612	6.5728	3.10108	5.49455	4.1853	3.0538	5.96092	2.983	4.61426	3.46071	6.47324	7.11569	2.56744	3.14618	6.72483	3.23472	3.86313	6.99676	3.30331	2.88476	6.81899	6.38746	5.77004	5.7695	3.71391	4.35941	5.7496	3.36989	4.81895	4.41187	3.02303	7.46332	7.53462	7.37607	4.2145	2.86366	7.52314	7.15709	6.57755	5.80899	6.80655	6.49848	6.62738	6.02143	7.08673	5.81397	6.28018	6.47468	5.71894	5.72873	6.27368	7.10703	6.3223	5.45898	6.1545	6.45745	5.83316	6.69694	5.70305	5.83423	5.71999	7.18481	6.57615	6.88944	6.21445	7.17662	6.44247	7.15971	6.27958	6.88299	6.51285	6.50178	7.35146	7.02126	6.66961	6.82043	7.02774	6.89431	7.17552	7.02834	7.09682	7.38987	6.44214	5.74829	6.74267	6.58414	6.28435	6.22343	5.78775	7.14045	6.93803	6.65871	7.19396	7.10384	6.2076	6.8937	6.24432	6.30399	6.70308	7.36108	6.76093	6.5408	6.72915	7.27997	6.97549	7.00136	6.91078	6.79527	6.97347	7.02602	6.85579	6.63565	6.39017	6.49026	6.26997	6.61975	5.91627	6.78953	7.29541	6.65283	6.52225	7.49647	7.33719	7.37059	6.35069	5.22377	6.58056
RHOA	8.9676	9.2457	9.5764	9.8629	9.6847	8.0952	9.8469	9.8943	9.6904	9.6743	9.5892	9.924	9.8273	9.6507	9.7205	10.2705	9.8184	9.3154	10.0399	9.6655	9.3435	9.3296	9.3222	9.6447	9.504	9.5532	9.7051	9.8577	9.5848	9.0922	9.2032	9.1623	9.4004	9.3671	9.6738	9.7024	9.6582	9.0005	9.3169	9.0735	8.31337	7.90472	7.78521	7.8507	7.60051	7.49377	8.03189	7.94479	8.93849	8.28052	8.30226	8.38937	8.69407	8.15471	8.59438	7.99017	8.17116	8.07126	8.29854	8.39733	7.69671	8.71334	8.48546	7.98917	7.94966	8.54785	8.11538	8.04805	8.52162	8.52838	7.51854	7.98966	8.68622	8.33523	8.23558	7.44637	8.74749	9.43571	8.57531	7.93713	7.95938	8.57738	8.44825	8.47978	8.2005	8.5379	8.01755	8.16849	7.43702	8.15564	8.1641	8.34177	8.01912	8.10031	7.94775	7.84289	8.6422	8.12449	8.70836	8.35961	7.93958	8.2164	8.86037	8.58948	8.8257	8.16489	8.82903	8.59799	8.78227	8.26437	8.8539	8.50672	8.12135	9.00008	8.43071	8.73566	8.13278	8.35541	8.95762	8.37207	8.55862	8.79221	8.45194	7.94039	7.93903	8.97387	8.84182	8.5059	8.05129	7.74244	9.13911	8.64763	8.7055	8.25641	8.69092	7.85915	8.43423	8.07678	8.28641	8.14694	8.76145	8.45342	8.09879	8.5436	8.45727	8.44687	8.58694	8.71664	8.34342	8.39972	8.59351	8.3398	8.64491	8.49568	8.39892	8.13163	8.08907	7.92294	8.61385	8.24284	8.7064	8.4138	8.67194	8.86379	8.68153	8.19083	7.88316	8.31596
RHOB	9.1562	7.9606	8.3046	8.2458	9.7693	10.632	10.6379	10.3334	9.6696	10.2786	9.767	9.793	8.9629	8.1761	9.4392	10.5961	9.0122	9.4352	8.7708	10.0407	9.7828	9.6748	9.8029	7.2606	7.2379	7.2025	8.7731	8.7658	8.8377	9.0195	7.7426	9.8478	7.7765	7.8592	7.9312	7.8249	7.6396	8.0265	7.8477	8.1593	9.37508	8.59579	9.83732	3.98151	6.60994	1.98765	4.12077	7.39665	9.41206	6.78685	7.73863	10.6772	10.5167	9.1555	9.10879	9.98271	8.94636	7.42683	9.3217	10.6	3.65205	9.74924	9.56748	7.49801	7.91401	9.42174	6.50656	7.34257	9.7903	9.97508	2.13156	4.34347	10.4823	10.9403	10.1241	1.99764	9.16386	11.0339	8.99867	8.61821	7.58068	8.95174	9.1315	8.97091	7.60378	10.4173	9.17911	8.4136	10.3824	6.76184	7.92719	8.1819	8.13817	8.27513	6.67872	8.08777	9.59135	8.68	9.85389	8.18515	8.82678	7.42622	10.639	9.62582	8.73324	9.70882	11.0213	9.34705	9.23321	8.83521	10.1936	9.47232	9.35043	10.4957	8.47982	8.89366	9.74586	9.87839	9.46128	10.1344	8.7428	10.4029	8.21282	10.1497	8.83384	9.51544	8.3666	10.5114	9.03534	9.18202	9.85704	8.06912	8.81514	9.96321	9.62656	9.97295	9.75931	10.3646	9.18247	10.5032	9.08682	10.9423	9.52955	9.80864	9.57651	10.4635	9.87858	8.48506	10.1759	11.7535	11.8391	11.6403	10.9447	10.4817	10.5404	9.84952	10.4878	9.11201	7.95828	11.3739	9.7712	10.8334	9.66102	9.90912	10.2433	7.90233	7.0434	10.2668
RHOC	5.9194	4.4878	5.1758	4.505	5.277	6.4018	6.3502	6.3709	6.4233	6.7356	5.1739	5.9502	5.252	5.8175	5.9044	5.7402	5.3857	5.9536	5.8997	7.1439	6.0564	6.2916	6.1394	3.9029	4.0662	4.2989	4.694	4.3356	3.9773	5.1274	5.1997	4.67	4.9902	5.118	4.5082	4.8326	4.785	4.6017	4.8732	4.6878	8.25876	7.37084	7.20073	3.70921	9.42737	6.08325	2.92126	9.13018	6.0754	6.45678	5.10729	8.45489	8.32844	6.54363	6.46979	7.57623	6.67134	6.24751	8.20972	6.26733	3.89405	7.74527	7.93757	8.69566	6.91727	5.8522	5.66235	8.44193	6.81231	6.32106	6.24683	2.42203	7.9084	7.92821	7.74942	4.95825	6.98702	8.21365	8.25857	7.22429	8.33666	7.99088	8.28739	8.43953	8.83377	7.95327	6.40349	7.50549	7.17321	7.64076	8.41082	7.47637	7.55863	7.45833	7.58499	8.12465	7.5594	6.92795	7.70307	7.12424	6.8146	7.7387	7.7277	7.93172	8.26885	7.83559	7.74537	7.898	8.35486	8.20844	7.9425	8.15286	8.09472	7.73798	8.04502	7.85008	7.63993	7.70455	8.18421	7.76494	8.73329	8.68007	8.49312	7.52783	8.0197	8.42531	8.39134	7.38247	7.46308	7.47372	8.51891	8.38496	8.52325	8.27376	7.86402	6.72972	8.15217	7.4808	7.49822	7.90021	8.7652	7.93648	7.98331	8.61087	8.72239	8.46079	8.33595	8.99765	7.72809	7.81786	7.76676	7.91983	7.94435	7.87205	8.25536	7.77148	7.93541	7.13741	8.33433	8.2773	8.4237	7.96309	8.29336	8.6361	8.52588	7.37853	6.19168	7.76989
RHOG	4.8279	5.1534	5.1348	5.361	4.9222	5.268	4.7988	5.1013	5.1801	4.8138	5.0194	4.6877	4.3186	5.3881	5.5001	5.074	4.9489	4.7874	5.1379	5.1126	4.1206	4.2475	4.1276	4.5346	4.6632	4.5122	4.8891	4.3839	4.5651	4.3006	4.4119	5.1311	5.3721	5.4516	4.932	5.1911	5.4915	4.68	4.3014	4.5684	6.72333	6.25932	6.09501	10.372	7.16739	6.80803	9.818	7.15094	9.70198	9.14347	10.0392	7.25578	6.69127	10.1408	10.0733	6.24208	9.96595	9.39729	6.49147	9.89471	9.9552	6.29724	6.31748	7.38187	6.67387	9.41276	9.34556	6.8889	9.96816	9.01075	6.93687	9.65599	6.71035	6.36376	6.25161	6.6325	10.4165	7.04726	6.48875	6.37505	7.00446	6.62561	6.29969	6.54505	7.58249	6.50024	6.46558	6.19695	6.03406	7.68101	7.26305	6.17209	6.07815	6.62194	7.24903	6.88495	7.92308	6.2289	6.52484	7.34034	7.13001	7.43514	6.86205	6.59418	6.56302	6.0198	6.4712	6.45929	6.97108	7.55611	6.60371	6.76358	6.26534	6.92842	6.64203	6.15884	6.22017	6.34558	7.01007	6.5935	6.80711	7.00968	6.84331	6.44017	6.72528	6.56742	6.60934	6.30882	5.73688	6.77008	6.94876	6.8756	6.81562	7.01115	6.70784	6.57679	6.39256	6.48563	6.59163	6.74929	6.51479	6.53231	6.2894	7.19309	7.78631	6.97305	6.70962	7.28308	6.48784	6.73751	6.58158	7.10759	6.58522	6.8228	6.7313	7.0129	6.11313	6.52495	7.04981	6.71984	7.20805	6.64362	6.71898	7.22236	7.12285	6.43876	6.25677	6.61632
RHOQ	3.7897	4.8506	4.7261	5.1474	3.9643	4.019	3.8637	2.9102	3.0076	4.6594	2.7983	3.9015	5.732	4.8727	4.3095	3.1545	5.0363	3.3602	4.5392	5.7009	5.3475	5.3589	5.2133	4.8948	4.8984	4.792	5.3859	5.6175	5.4344	4.5472	4.2109	2.5127	4.1858	4.2188	5.0742	4.8459	5.0311	4.0752	4.3177	4.2981	6.01649	4.78106	5.55225	2.402	2.91494	3.57007	3.03033	3.59006	3.94637	5.26149	3.20105	6.20285	6.41092	1.83894	2.673	5.57092	2.88128	3.26531	5.97866	2.52728	2.71521	5.12368	5.12233	4.40844	4.2196	3.45781	4.24686	5.03588	2.54189	4.19912	4.20153	2.9064	5.29707	6.42284	5.70735	4.06191	2.63055	6.24549	5.80971	4.47584	4.10028	5.33336	6.18601	6.58666	4.7819	5.43857	4.0664	4.78908	4.88979	5.19996	4.68226	4.55855	6.06863	5.15822	4.49922	5.26255	7.08565	4.5212	4.95428	5.3594	4.24852	5.31153	5.47543	4.98096	6.17497	5.36831	5.85489	5.12803	5.93064	5.52353	5.87468	5.79073	5.66491	6.39949	5.86535	5.22912	5.75863	5.97124	5.89344	5.53659	6.78807	6.10478	6.09516	5.04576	4.58189	5.3426	5.93815	5.44755	4.91864	4.73377	6.32939	6.25134	6.28078	5.51981	5.89331	4.383	5.39818	4.68102	4.63803	5.78809	6.69284	5.75196	5.86158	6.23605	6.64273	5.94257	6.06299	6.90053	5.38031	6.62295	6.57927	6.08084	6.27534	5.89627	5.97356	6.27562	5.05547	4.60929	5.70638	5.97225	6.2653	5.63759	7.09548	7.18128	6.96514	5.43868	3.2249	5.43705
RHOT1	3.6149	5.8311	5.0308	4.5451	4.2969	2.6555	4.237	4.4902	3.0243	4.4281	2.9017	4.6563	4.5168	4.7745	5.8771	4.9388	5.1378	3.9936	4.6912	4.3726	4.4936	4.2624	4.5986	5.0507	4.9463	5.0243	5.4865	5.5259	5.4849	5.2493	5.1334	2.3843	3.6018	3.7036	4.4891	4.8176	4.5804	4.0456	3.962	3.9362	5.20118	5.40545	4.23306	3.3889	4.38992	3.61954	4.22012	4.84398	2.82375	5.01635	3.80559	5.22678	5.64359	1.62756	1.94007	4.37371	2.34037	4.20938	4.6591	2.53175	4.01723	5.33565	4.71517	4.95805	4.34099	3.9029	4.47758	5.01477	2.23439	4.69999	3.83945	4.27166	5.49336	5.08174	4.68772	3.40687	1.68989	6.05274	5.08386	4.61061	4.70976	5.83666	5.35618	5.44832	5.23085	5.1474	4.99462	5.01306	4.58292	4.67345	4.91921	5.25514	5.29548	5.25314	4.40752	5.55209	5.26787	4.73779	5.48222	4.81731	4.33525	4.61118	5.38444	5.41093	5.58958	4.71385	5.53878	5.42889	5.69167	5.37596	5.52954	5.08768	4.57237	5.36456	5.14909	5.25846	4.81067	5.05627	6.06971	5.16823	5.47986	5.60606	5.41742	4.51874	4.65173	5.41095	5.71085	4.6245	4.79857	4.18961	5.91685	5.75639	5.67099	5.18896	5.26715	5.40789	4.87392	4.70204	4.51534	5.03167	6.09265	5.16645	4.88655	5.83366	5.98329	5.08392	5.25034	5.66974	5.37294	5.33062	5.32026	5.51442	5.28146	5.47122	5.08088	4.36861	4.55012	4.6894	5.50129	5.11668	5.49253	5.13917	5.45542	5.56129	5.43527	5.34812	4.33038	5.1283
RIC1	3.708	4.4127	4.165	3.6241	3.8228	3.1906	3.4866	3.1388	3.0909	4.4572	2.3672	3.5534	4.2994	3.3465	3.181	3.5447	4.8508	3.076	4.2273	5.5311	4.6553	4.8173	4.8507	4.114	3.9014	3.9344	4.6159	4.9393	4.4102	3.9845	4.1881	1.6409	3.0026	3.0363	4.6582	4.5786	4.6523	3.9268	3.7539	3.9723	4.34232	4.76422	3.50619	1.92249	3.5129	4.80035	2.88498	4.05649	2.68612	3.61915	2.13826	5.30391	4.94824	0.039323	1.56471	3.40811	1.61146	2.09073	3.48687	1.71531	2.04308	4.1926	3.9178	4.30723	3.46433	2.57199	3.20876	4.52824	1.2251	3.25094	4.55972	2.51233	4.98894	4.62573	4.14506	4.657	1.08696	5.24468	4.82104	4.3098	4.18214	4.44764	4.79872	4.85713	4.68345	4.26703	3.97384	4.0784	3.83217	4.49002	4.66396	4.32683	4.4342	4.6206	4.21586	5.12717	5.94755	3.99483	4.49966	5.24325	3.84543	4.91709	4.6739	4.43201	5.17085	4.15891	4.69514	4.64526	4.79138	5.06551	4.64162	4.90198	3.75996	4.86734	4.72569	4.22551	4.08439	4.44637	5.14353	3.83804	5.02068	5.13123	4.43102	3.82827	4.15231	4.44721	4.78365	3.97582	4.04724	3.91264	5.34561	4.86503	5.10836	4.20372	4.53341	4.08022	4.12901	4.08192	3.02572	4.46731	5.86742	4.4447	4.4596	5.32799	5.95472	4.12355	4.2434	5.58874	4.28195	3.943	3.97593	4.63033	4.7349	4.91717	4.50006	3.66554	3.98237	4.00455	5.23121	4.88722	4.97122	4.1713	4.94619	5.11929	4.77719	4.60139	3.89696	4.37885
RIC8A	3.8207	3.4111	3.3807	3.666	3.9464	4.8899	4.094	3.8811	4.4142	4.6413	3.765	3.836	3.4658	3.7785	3.1974	4.0086	4.1426	3.6088	3.8965	5.1555	4.2897	4.2852	4.5824	3.5638	3.0961	3.6861	2.6458	3.4006	3.1715	4.2077	4.3492	3.7307	3.7299	3.6138	3.8258	4.1104	4.252	3.2801	3.437	3.7207	6.11604	5.98658	5.64755	4.76464	5.67497	5.23182	4.68699	5.77591	4.76799	5.9331	4.5874	6.0107	6.18229	4.62938	5.33435	5.55462	4.59956	4.43303	5.55957	4.75142	4.2245	6.01341	5.69802	5.75875	5.55476	5.24093	5.72876	6.21163	4.99681	5.10811	5.1468	4.6944	6.44839	6.34398	5.67822	5.21761	5.06155	6.21035	6.03771	5.70931	5.77301	6.30456	5.68359	5.9032	6.2785	6.20094	5.66573	6.19594	5.65876	6.38352	6.2778	5.95948	5.53814	6.21506	5.80753	5.93041	6.35892	5.73329	6.32627	6.34341	5.63628	6.21112	6.31758	6.21946	6.29104	5.53397	5.91286	6.60113	6.59347	6.46874	6.58199	6.26279	5.62798	5.9076	6.1503	6.18374	5.84488	5.81996	6.56316	5.60849	6.18415	6.58573	6.35133	5.75469	5.8276	6.43595	6.26118	5.87597	6.17924	5.33629	6.94938	6.70698	6.55164	6.57567	6.22524	5.6372	5.75755	5.91234	5.61596	6.11052	6.39109	5.80396	5.84655	6.90268	7.17966	6.1353	5.84784	6.91154	6.31961	6.28075	6.18238	6.03122	6.31702	6.45769	6.29281	5.71966	6.08401	5.8413	6.81707	6.48605	6.68963	6.3627	6.03374	6.13484	5.99207	6.63753	5.53497	6.42402
RICTOR	3.7379	5.6645	4.2869	4.4477	4.4074	3.9944	3.7375	3.8165	3.5746	6.3578	4.1576	4.0671	5.1711	4.2495	4.9071	3.8805	5.315	3.8531	4.4859	5.7401	5.0939	5.0349	4.9737	5.5221	5.677	5.6661	5.9112	6.1204	5.9142	4.7975	4.818	3.6356	4.5847	4.4458	5.4575	5.3681	5.4816	4.7176	4.8794	4.5219	4.88938	4.28183	3.37357	1.1227	3.23153	2.91788	2.93192	3.66084	2.99005	4.4278	3.01815	5.19088	5.50446	0.208309	2.20707	3.38924	2.71043	3.76263	3.74144	2.29199	1.87059	4.10158	4.07209	4.1233	2.89703	3.72041	3.67141	4.49557	2.38397	4.82597	3.02456	2.64821	4.95694	4.4214	4.08151	2.36659	1.18651	5.48349	5.32979	3.59466	4.1535	4.33243	4.96483	5.21083	4.49446	4.01165	3.53803	3.95824	3.61829	4.39609	4.91729	3.78315	5.08673	4.09956	4.14129	4.9154	6.51488	3.53283	4.64169	5.43694	3.09461	5.16927	4.67123	4.51531	5.6042	4.21758	4.76032	4.62082	4.69233	5.26621	5.27014	5.57128	4.18782	5.10512	5.33105	4.21544	3.83638	4.90346	5.7097	3.76826	5.00945	4.74119	4.45512	3.74191	4.20878	4.55217	5.29215	4.03325	4.21734	3.57701	5.32672	5.18753	5.21329	4.6063	4.55508	3.81202	4.7834	3.71591	2.31459	4.48904	6.11231	4.11074	4.11848	4.80721	5.63086	4.17993	4.6594	5.06566	4.05954	3.58474	3.5645	4.50586	4.4493	4.64317	4.12077	2.91695	3.43797	3.68375	4.92083	4.67905	4.9164	3.62059	4.81664	5.11751	4.82705	4.80274	3.14158	3.8353
RILP	3.2748	5.1121	4.2737	2.1933	4.3407	5.1905	4.0019	3.9151	3.9955	4.2235	3.8488	3.607	2.9615	3.7696	3.6534	3.5423	4.1447	3.2992	3.7728	3.5227	1.8352	2.3342	1.9307	4.3351	3.9858	4.4983	4.6246	3.6045	4.397	3.9766	3.8652	3.2748	3.2098	3.1562	4.6582	4.625	4.9439	4.0107	4.2414	4.2656	3.1027	4.03008	3.9477	3.71099	6.5307	1.8725	3.14115	6.32293	5.04064	4.95818	5.36398	2.91085	3.184	5.50643	5.01469	3.46821	5.2527	7.98516	4.14245	4.63359	3.24452	3.004	3.02559	6.04945	3.49791	5.96481	5.28539	6.15014	5.50492	4.28586	0.805572	3.0764	3.41004	3.56123	3.68271	0.804791	5.58687	3.08525	3.43062	2.6111	5.74013	2.23429	3.04637	3.37002	6.22753	3.68571	3.18709	2.469	3.64905	4.49473	5.7587	2.30823	1.722	3.88666	4.79538	4.43249	2.99723	3.11673	3.08704	4.41783	2.82849	4.8865	3.4866	1.90133	3.4176	3.3089	2.80992	2.22284	3.21987	5.20211	2.99094	3.72847	3.32907	3.73922	2.54496	2.46699	3.36477	3.84497	2.18269	3.02273	4.22334	3.77835	3.89198	4.52204	5.55817	3.00031	3.87823	2.48057	2.6926	1.99009	3.60002	4.10994	4.4355	2.71375	2.97722	2.79804	3.62936	3.68322	3.21445	3.72249	4.54303	3.8053	3.54029	4.02778	4.05616	2.78834	3.30024	4.15849	4.52791	3.44147	3.32166	4.22001	3.62558	3.78158	3.59483	3.56727	4.40913	3.78569	3.94212	3.8147	4.72029	4.05688	4.15365	3.22434	3.13587	4.47521	2.38311	3.38368
RILPL2	5.4783	6.6857	6.8555	7.8841	7.3111	7.369	7.3565	7.573	7.7726	6.764	8.2976	7.1896	6.6516	6.7514	6.9819	6.9784	7.0394	6.039	6.7861	6.829	5.5946	6.3089	5.9126	6.7782	6.662	6.812	6.7632	6.6877	6.6234	6.2801	6.2831	6.9347	7.0487	7.151	7.1609	7.2908	7.3312	6.0549	6.429	6.2198	4.99219	4.0704	3.93176	5.73581	2.36914	5.89915	5.99942	3.26135	5.46565	6.11314	6.5512	5.85555	5.34749	5.02924	5.69522	4.14324	5.55866	5.95896	4.63205	5.09221	5.74386	4.23312	4.20257	4.63149	4.83009	6.04449	5.92116	4.17227	5.83818	5.64134	5.80449	6.12496	5.03149	5.68975	5.25695	5.41773	6.24084	5.37726	5.45232	4.31354	3.84021	4.05046	5.39523	5.02858	5.2389	4.46876	3.59863	5.21357	3.97557	5.39466	4.3843	4.32644	5.43401	5.77353	5.01083	5.26722	6.09519	4.18723	5.06056	5.67912	4.07647	5.86578	4.45009	4.98898	5.19616	4.56206	4.70153	5.23361	5.4805	5.88996	5.64	5.44347	5.40208	4.66219	5.61145	4.85126	4.84906	4.46925	5.29035	5.69974	6.17362	5.44105	5.86727	4.38328	4.31923	4.92998	6.08298	4.66625	4.94786	4.92158	5.5032	5.99244	6.16278	5.61892	5.69431	4.37027	5.49875	4.76159	4.54286	5.67249	6.66841	5.6837	4.83781	6.3992	6.77649	5.48759	5.3677	7.12299	5.42978	4.969	5.01374	5.71412	5.84929	6.52198	5.54454	4.26385	4.28564	4.94716	6.6493	5.83745	6.35316	5.283	6.30407	7.01074	6.54518	6.31057	3.13115	5.20466
RIN3	3.7541	4.4081	4.4487	4.0448	3.4036	4.3286	3.2004	4.1961	4.6771	4.9117	3.5221	3.5292	3.0426	3.4708	3.8783	4.0037	3.1155	3.7469	3.1882	5.0134	4.0749	4.2416	4.165	3.8648	3.8397	3.9614	3.4599	3.0735	3.1114	3.9641	3.6014	4.5974	4.7464	4.802	4.1671	4.2701	4.2427	4.339	4.4135	4.6702	6.60655	3.17534	5.46534	7.26574	4.75157	4.33856	7.29703	4.08568	8.02626	6.96232	7.77696	5.07974	5.81947	7.38235	7.58023	4.82321	7.30166	6.3105	5.25415	7.28261	6.95397	4.57038	4.88431	4.95652	4.70014	6.89511	6.87109	5.14996	7.39245	6.81569	4.89063	7.10891	4.79814	5.2241	5.10668	1.20766	8.21086	4.84424	5.27605	3.41142	4.91587	4.87616	5.25451	4.96062	5.58562	4.33228	4.5242	3.82603	5.32916	5.93117	5.28859	4.44119	6.26417	4.19469	5.13159	4.73394	5.62716	4.20195	4.61687	4.75693	3.5859	5.33186	4.52888	4.61004	5.5083	4.75549	4.41444	4.38961	4.79756	5.43283	4.52867	5.43941	4.85325	4.20338	5.73484	3.6864	5.34327	4.8891	4.8547	4.65314	5.32801	4.89823	5.22324	5.4672	4.90753	4.85658	5.53066	4.64421	4.49722	4.19576	5.46537	5.45689	5.15486	4.94918	5.3275	5.48318	5.01515	4.24413	4.93416	4.70442	5.28772	4.80967	4.99693	4.8708	5.27306	4.89702	5.00104	5.7138	4.32629	4.46211	4.59	5.17099	4.79958	4.40268	4.67604	5.18467	4.61429	4.41015	4.6864	5.26828	4.87523	4.92913	4.4685	4.42155	4.66834	4.49399	2.58249	4.75028
RING1	5.0123	4.5196	4.4185	4.2529	4.5482	5.6403	5.0574	4.9211	5.0489	5.6321	4.4238	4.822	4.337	4.456	3.6046	4.7381	4.3729	4.4882	4.6905	6.1532	5.3673	5.4782	5.1957	4.0898	4.3864	4.5053	4.6725	3.2618	5.4157	5.4397	5.4399	3.9168	4.1873	4.0727	4.9838	5.1097	5.0117	4.1207	4.3322	4.2975	7.09238	6.69348	5.77228	3.82126	6.26286	4.78761	2.73797	6.31552	4.67202	5.45866	4.34853	7.25004	7.54287	4.78036	5.42471	6.15849	4.80074	4.91002	6.46133	4.84315	2.5557	6.98393	6.50901	6.36589	5.89839	4.80901	4.73598	6.58935	5.13903	5.45368	4.44445	2.70041	7.49515	6.59495	6.31977	4.63909	4.81301	7.6814	7.60714	6.79085	6.21681	7.22335	7.01372	7.50918	6.98125	7.39791	6.29615	7.09569	6.19647	6.84185	6.62385	7.03208	6.33901	6.77416	6.24715	7.24194	6.84967	5.91876	7.19589	6.42337	6.0258	6.45064	7.53614	7.35343	7.49294	6.61826	7.35946	7.38755	7.87585	6.84018	7.93192	7.86529	6.76483	7.92229	7.55247	7.05414	6.28354	6.36178	7.80341	6.46875	7.14806	7.86319	7.16106	6.45055	6.41329	7.87865	7.64371	6.28555	6.68913	6.24209	8.16827	8.18217	7.8119	7.31218	6.8662	5.74918	6.86201	6.40897	5.64145	6.76472	8.61045	6.43995	6.63682	8.20991	8.92176	7.86312	7.22493	8.03611	7.31105	6.68388	6.38874	6.89697	6.8497	7.41577	6.93744	5.98321	6.65589	6.34568	8.12271	7.10012	7.82423	6.77342	7.93573	8.07926	7.92835	8.11097	5.5947	6.70184
RINT1	3.1706	3.6108	3.9022	3.0597	2.4109	3.5307	2.6696	1.6167	3.0974	4.9265	2.9158	3.4033	3.1774	2.7862	4.3385	1.1929	4.0772	3.1424	3.2614	4.9186	4.3046	4.1379	3.9727	3.3138	3.3133	3.3227	3.3617	4.2869	4.1411	3.7972	3.9404	2.7783	2.921	2.4453	3.9463	3.8947	3.8096	3.2963	2.9772	2.9482	4.45929	4.28894	3.29012	0.434652	3.01877	3.63037	1.07497	3.66262	1.32523	3.52935	1.28195	4.16862	4.52587	0	1.69242	2.99298	1.28113	1.50077	3.34986	1.36916	0.259211	3.94762	3.61598	3.8924	3.56054	2.65717	2.48625	4.37458	0.728618	3.24178	3.41854	0	4.50491	3.87879	3.33678	3.62433	0	5.1933	4.84063	4.20665	3.89018	3.83676	4.23766	4.48439	4.5334	3.8312	3.85655	3.5644	3.25944	4.14817	4.22778	3.95685	4.03097	4.06989	4.13912	4.70121	5.65273	3.83882	3.99723	4.80091	3.33786	4.57552	4.24461	4.18839	4.82342	3.70267	4.42162	4.49382	4.68242	5.09131	4.79144	5.12835	3.41963	4.82461	4.7025	4.08443	3.29699	3.99733	4.89201	3.5378	4.30913	4.81373	3.99134	3.97488	3.56358	4.81105	5.03907	3.65047	3.43639	2.78579	5.18415	5.14248	5.06026	3.86306	3.91392	3.76694	3.91825	3.95137	3.02575	4.25038	5.87741	3.66578	4.42648	5.13883	5.32707	4.50331	4.42202	5.00837	4.28727	3.98579	3.91018	4.1936	3.97923	4.45509	3.96443	3.37581	3.65933	3.88325	4.8716	4.05233	4.52039	3.85322	4.62296	5.05211	4.90924	5.30093	3.01603	3.74503
RIOK1	3.6874	4.4649	4.2439	3.457	4.5096	4.3618	3.7302	4.3524	2.5637	5.6903	3.8989	4.8355	4.578	4.3081	4.7969	3.5393	4.0061	4.193	4.2889	5.3325	4.5968	4.6865	4.4982	4.2009	4.2786	3.8783	4.3495	4.6765	4.9139	4.8798	4.7513	1.9011	3.3583	3.4174	4.7785	4.4811	4.7368	3.8358	3.2299	3.3224	4.74219	4.95328	3.9991	1.81122	3.4048	4.32398	1.45887	4.05615	1.32484	4.01589	1.61552	4.31677	4.98957	1.62431	2.62025	4.14688	2.06937	2.74664	4.14352	2.61302	0.966564	5.27407	4.91518	4.21269	4.24937	3.17945	3.39454	4.59179	2.20575	3.45134	4.37719	0.856965	5.08766	4.77341	4.44237	4.25528	0.0802835	6.02763	5.34448	5.21342	4.38799	5.35807	4.64362	4.84821	4.83567	4.99498	5.09592	4.97849	3.92992	4.67254	4.38354	4.87557	4.96939	5.16301	4.55017	4.75662	5.6429	4.15321	4.93163	5.11448	5.0073	5.05658	5.25801	5.06678	5.28664	4.31125	5.36683	4.97616	5.24489	5.16388	5.01793	5.152	4.45817	5.50002	4.87381	5.0382	4.47929	4.40593	5.20693	4.31134	4.78583	5.26723	4.87661	4.41924	4.24106	5.29828	5.40947	4.55256	4.56476	3.9475	5.56779	5.44628	5.24499	5.07166	5.12911	4.68575	4.97006	4.85757	3.89633	4.65799	5.9112	4.50662	5.13324	5.5004	5.7866	4.93214	5.03169	5.18976	4.98569	5.37815	5.27628	4.9119	4.80894	5.00122	4.5508	4.55684	4.54692	4.55125	5.37179	4.94391	4.96725	4.60795	5.29298	5.43728	5.116	5.07765	3.94266	4.91645
RIOK3	6.9886	10.1504	8.6622	6.2541	6.5094	5.9533	6.1609	6.4424	5.6833	8.0263	5.5887	7.4121	7.8154	7.4922	8.8126	6.4546	7.3497	6.4287	7.597	7.8988	7.4491	7.5363	7.4837	8.7501	8.6931	8.7486	8.6452	8.9488	8.4999	7.3034	6.8368	6.81	7.2279	7.2663	8.9196	8.9618	8.9092	8.4997	8.6893	8.5831	5.98026	7.47138	5.19859	4.17305	7.34451	5.27948	4.66774	7.42909	6.87166	5.76246	6.00069	7.21673	6.30481	5.46814	5.48469	4.79319	5.34615	8.56911	5.25816	5.55415	4.24768	5.24947	4.85623	7.00742	6.11376	6.08927	6.27763	7.2096	5.19863	7.13603	5.28235	3.99926	6.72492	6.20473	5.62002	5.18395	5.24495	6.66203	5.88871	6.70577	6.9608	5.62486	5.82407	6.1513	7.23978	5.32558	7.4331	4.69659	4.89493	6.03112	7.09854	5.57898	6.16752	6.91247	6.30625	8.28248	6.88665	7.31863	5.77335	6.20747	6.95223	6.57889	6.79867	5.88886	6.28149	5.47955	6.00062	5.92031	6.1122	6.84929	6.46238	6.36809	5.27673	6.93103	6.43774	5.29309	5.25322	6.15571	6.73508	6.11405	6.05979	5.81783	5.69363	5.20418	6.66151	5.94067	6.29801	5.3285	5.38355	7.0802	6.35123	6.14747	6.7306	6.17669	5.37173	7.46747	5.26491	6.85468	6.92295	6.03489	7.05877	5.94885	5.57732	6.06999	6.83155	5.83586	5.89868	6.56278	5.88667	5.54551	5.66092	5.95944	5.85243	6.32182	5.66478	4.72855	5.19895	7.4766	6.11593	6.41575	6.49208	5.77062	6.57751	6.37923	6.23531	6.10929	7.34672	5.62058
RIPK1	3.9395	5.2443	4.7014	4.8686	4.4647	4.1185	5.1373	5.143	4.6961	5.7983	4.8154	4.5831	5.2384	4.9712	3.7705	4.9327	4.9049	3.6245	5.0121	5.9145	5.0626	4.9629	4.8377	5.289	5.0052	5.1876	5.5409	5.2188	4.8755	5.1041	5.1715	3.841	4.6416	4.2247	5.1442	5.1908	5.3469	4.5257	4.7585	4.3373	4.38577	4.81355	4.2888	3.35888	5.35629	1.88508	3.57214	5.55318	2.27941	4.88205	2.30229	3.73948	4.11981	1.66157	2.72648	4.25748	2.31695	2.8691	3.71198	2.351	2.82063	3.73389	4.1225	4.99952	3.71862	3.23536	4.2801	5.19348	2.71438	3.31677	1.64605	3.24143	4.43978	4.66994	4.12655	2.04854	1.7703	3.73196	4.2835	3.86452	5.17057	3.31889	3.85831	4.19807	5.62475	3.78667	4.24612	4.14464	4.00518	4.85193	5.30963	3.39274	3.99995	4.80973	4.80046	4.47592	3.86198	4.03527	4.25939	5.19531	4.12749	5.04851	3.85614	3.83909	4.86033	4.07352	4.00413	3.35401	3.7954	5.65493	3.95375	4.67191	3.68782	3.59733	4.30659	3.58435	4.10859	4.61303	4.07381	3.83895	4.01933	3.83737	4.13234	4.40199	4.83407	3.71742	4.54379	3.92553	3.72334	2.92083	4.32316	4.62851	5.04385	4.38525	4.91037	4.31507	4.31394	4.36273	3.5244	4.57855	4.93461	4.54116	4.09309	4.91864	5.70493	4.26188	4.07319	5.4266	4.42931	4.11255	4.19021	4.70019	4.75671	4.70937	4.54654	3.90655	4.20964	4.20574	4.63773	4.99527	4.71697	4.55571	3.90077	4.09145	3.57326	4.8852	3.4692	4.72095
RIPK2	6.4064	7.0963	7.0044	6.6819	6.9104	5.6442	7.3874	5.9315	5.8514	5.8005	6.5724	7.4589	7.5403	7.1298	7.1953	7.6093	7.1969	6.7812	7.1285	6.7241	7.2957	7.185	7.4202	6.9023	6.7551	6.8645	7.1399	7.3924	6.9178	6.3528	6.3162	5.0567	6.1958	5.9731	7.0018	6.8474	6.9044	6.3736	6.4229	6.4521	3.96678	3.52822	3.53062	1.77796	1.55423	4.29867	1.89007	2.23745	4.34484	4.59527	4.38277	4.45346	4.23492	4.18368	4.48635	3.43591	5.10244	3.35404	3.93083	4.10268	2.06415	3.33621	3.44969	3.18911	2.93467	4.91994	3.32217	3.3747	4.16701	4.70152	4.46273	2.1044	3.63159	3.76625	3.24091	3.72344	3.94303	4.149	3.85844	3.55691	2.68941	3.13872	4.26147	4.57755	3.2903	2.86877	2.89547	3.38066	3.41115	3.8251	3.52651	2.77266	3.41516	3.25678	3.53201	4.34898	5.91373	3.05583	3.4131	4.11292	2.78501	3.86461	3.63326	3.20289	3.88289	3.35099	3.56676	3.3822	3.88865	4.26178	3.63699	3.67847	3.60834	4.07745	4.07408	3.36772	3.65941	4.003	3.76518	4.12352	4.78352	4.1862	4.17827	3.55502	3.34358	3.72416	4.53506	3.5987	3.19602	3.14585	3.93397	4.55167	4.33353	4.06573	3.75392	3.1195	3.70359	3.13625	3.30364	3.87081	5.02741	3.84274	3.72558	4.49866	4.71588	4.09956	3.87567	4.50781	3.55803	3.79475	3.80696	3.77928	4.06288	3.99241	3.83857	4.07353	3.43136	3.06133	3.85261	3.88743	4.46444	3.5143	4.30124	4.73874	4.4209	3.60129	2.73006	4.09836
RIPOR1	4.099	3.5004	3.1972	3.3364	4.1555	5.2951	4.6108	3.7691	4.4309	4.5302	4.0882	4.5466	3.9456	3.6692	3.0101	4.2741	4.3821	3.4825	4.2795	4.9635	4.7728	4.7104	4.9906	2.9839	3.1717	2.6696	3.3631	3.155	2.8661	3.9981	4.0452	3.4375	2.9305	3.2129	4.1421	4.0868	4.0847	3.5419	3.4363	3.5377	6.62372	5.49916	5.4957	3.29563	3.34413	3.39859	3.05472	4.18928	5.20029	5.38796	4.16572	6.26736	6.75416	4.5599	5.40485	5.63704	5.30695	4.36176	6.0983	5.44073	2.64385	5.79694	5.7989	5.7068	5.11135	4.81972	4.79179	5.4925	5.1623	5.49003	3.59002	2.62549	6.49164	6.51228	6.22547	2.59054	4.69199	6.38246	6.4106	4.89229	5.23005	6.46496	6.44472	6.96695	6.33577	6.08828	4.78597	6.03126	5.51005	6.55451	5.91388	5.8319	6.14924	5.39616	6.22649	6.30894	7.85244	5.202	6.2153	7.24007	4.81832	6.61859	5.57815	5.87474	6.8843	5.77182	6.10186	5.95735	6.71124	6.97616	6.25116	6.66982	5.89769	6.50012	6.89487	6.23847	6.08861	6.22511	6.82369	6.28572	6.95282	6.74929	7.04293	6.03255	5.30174	6.49608	6.98442	5.75004	6.05096	5.55853	7.09227	7.00467	6.8578	6.95982	6.68544	5.34894	6.4264	5.48024	5.38871	6.51877	7.13119	6.38869	6.09974	7.106	7.80398	6.70249	6.45171	7.25249	6.02316	6.34464	6.28195	6.47531	6.60944	6.44765	6.71401	5.84491	5.82105	5.18247	6.74329	6.75501	6.8895	6.62806	6.60926	6.97879	6.89388	6.308	4.35932	6.49728
RIPOR2	3.6662	6.9489	4.4863	4.3971	6.1502	4.9781	5.5277	6.0161	6.1024	5.8491	6.3736	5.8191	6.1805	6.2153	3.8021	5.8425	6.4276	4.9361	5.9721	3.6314	5.0449	4.5667	4.7513	7.0627	6.9064	6.9203	6.6025	6.7711	6.668	5.809	5.8725	5.8388	6.424	6.3383	6.7049	6.7315	6.7288	5.8083	5.9276	5.9202	6.20116	2.28694	2.06415	7.42872	0	4.03673	8.5498	1.90366	7.53718	7.9741	8.12621	5.49828	5.7647	6.27021	6.67555	1.71448	6.36044	7.70519	2.45682	6.85378	7.96701	2.18835	6.1167	5.1192	3.05225	7.3058	7.98987	5.50501	6.93506	7.96522	4.49545	8.13398	3.17233	4.44269	6.79478	5.17424	7.96159	2.73838	5.79711	2.95746	4.36325	0.736937	4.81186	4.50335	5.54234	1.67653	3.3318	6.32432	1.54934	6.92159	5.82266	0.941198	5.48178	4.24611	6.0863	2.78976	7.71723	2.41663	1.76039	7.12614	2.69191	6.4175	2.15654	1.83141	5.49397	5.8678	3.62993	1.39774	1.63421	6.20358	1.22342	5.67589	4.57652	1.80978	5.34876	0.575768	2.99364	4.05184	2.11452	6.96755	4.67381	2.07333	5.0005	3.34227	3.65551	2.46629	4.9463	3.4355	6.96184	3.3805	3.03576	5.43547	4.6939	4.56205	7.79221	3.7467	6.823	3.93693	2.96547	4.02596	6.71669	5.6715	3.01999	5.46681	6.09982	3.6305	3.99878	5.55375	4.36423	4.01782	4.01306	5.42084	4.97875	5.34913	4.08649	4.20178	2.68061	4.60237	5.96308	3.83367	5.58244	3.80109	4.44581	5.72258	5.28887	5.60038	0.573853	4.55774
RIT1	5.9077	6.903	6.961	7.5732	6.4932	5.8525	6.4945	5.7001	5.3962	6.3092	6.441	6.4861	6.8357	6.2341	6.4264	6.4468	6.8655	6.1371	6.5737	6.8794	6.4187	6.3793	6.4562	7.1813	6.8872	7.1166	7.0383	7.1927	7.1611	6.665	6.5335	6.4247	7.0911	6.9702	7.4803	7.5297	7.2917	6.2183	6.2585	6.0345	4.31128	5.48162	4.19218	4.75235	4.00593	3.70646	5.30329	4.45639	4.62876	4.9653	5.17398	5.50574	4.64627	3.43112	4.09856	3.60353	4.0084	5.02558	4.35404	4.26245	4.82656	4.19504	3.88109	4.65714	4.88607	5.08984	4.84432	4.38557	4.81888	5.80346	3.88623	5.02428	4.37563	4.56335	3.98129	3.13488	4.38274	4.95816	4.36398	5.10577	4.51159	4.36122	4.47261	4.87686	5.03823	4.24948	5.64943	4.04261	3.6863	4.63952	4.57771	3.96686	3.94835	5.12343	4.06553	6.0117	4.74828	5.12001	4.19147	4.66734	4.82955	4.77139	4.60206	4.4054	4.65731	3.98347	4.36338	4.59671	4.78339	5.11162	4.84046	4.80203	4.18865	4.8038	4.03076	4.1316	4.43529	4.31906	4.14723	3.84386	4.72838	4.69104	4.28677	4.02007	4.37018	4.3208	4.75538	3.8635	3.69582	4.41269	4.7729	4.40566	5.14923	5.38858	4.62513	5.1929	4.11693	5.07349	4.61266	4.49711	5.6671	4.38585	4.29038	5.17214	5.78421	4.65835	4.32185	5.24984	4.30663	4.098	4.53346	4.92394	4.36842	4.76146	4.41972	4.08073	3.70551	4.92089	4.61919	4.44944	4.75049	4.47101	4.67942	4.65483	4.47115	4.58013	5.13991	4.54411
RLF	5.5736	6.2524	6.8108	7.0783	6.1328	5.2227	5.6964	5.8702	5.5274	6.6276	5.8961	6.2755	6.9384	6.0728	5.465	5.7177	6.8092	5.9117	6.5033	6.6056	6.8895	6.7793	6.9317	6.5998	6.3705	6.5004	7.283	7.5587	7.4129	6.4829	6.3685	5.3058	6.8478	6.8246	6.9839	6.8924	6.9481	6.2063	6.4653	6.1782	4.72353	5.02114	3.67843	1.31953	3.05468	3.34844	2.2356	3.50578	3.84583	3.24559	4.24787	4.89277	5.04349	2.57409	3.71334	3.52668	3.83728	4.4401	4.07031	3.92428	1.66904	4.0919	3.21689	3.54812	3.22599	4.81517	2.98033	4.07137	4.21934	5.20073	3.48758	1.85082	4.67606	4.2623	3.60165	3.29717	1.71038	5.21055	4.58475	4.28181	3.55181	4.58	4.98072	5.13172	4.34803	4.57612	4.02676	3.6838	3.35893	3.91466	3.94468	4.04694	4.35806	4.23928	3.63342	5.39092	6.09202	3.6626	4.44565	4.20812	3.93028	4.21212	5.26229	4.20958	4.52196	3.36534	5.04067	4.14112	4.611	4.59993	4.60079	4.94928	4.28489	6.18016	4.86772	3.6703	3.68488	4.27821	5.00433	3.55494	4.36516	4.49764	4.25198	3.68061	3.5573	4.43648	5.24773	3.4568	3.60029	3.88878	4.73869	5.26663	5.12168	3.82934	4.1743	4.22485	3.91027	3.6085	2.67631	4.09863	5.78642	4.10539	4.52753	4.7466	5.29555	5.09436	4.85638	4.95639	3.99546	3.85829	3.84731	4.24632	4.28147	4.6675	4.25078	3.39792	3.34207	4.03126	4.42637	4.46301	4.49473	3.76968	5.05731	5.11499	5.12656	4.34718	3.73852	3.79831
RLIM	4.7875	6.2622	5.8589	5.9229	5.651	4.4471	4.7726	5.0714	4.7469	6.1622	5.4778	5.281	6.3802	5.7511	5.1229	5.2816	6.4779	5.4814	5.9631	6.4104	6.2518	6.0944	6.126	6.5432	6.6289	6.5819	6.7759	6.9398	6.8263	6.3285	6.1277	5.1032	6.0963	6.0968	6.7448	6.6186	6.7127	5.5976	6.0939	5.8381	4.20602	4.37358	3.32784	2.62677	2.07684	3.34614	3.37872	2.80319	2.93466	3.70961	2.87909	4.05277	4.51414	1.13637	1.97227	3.28763	2.1179	2.70303	3.38679	2.09866	2.9209	3.98945	3.25963	3.11036	3.04301	3.18326	3.2624	3.63657	1.84531	4.02694	3.06482	2.64839	5.14063	4.00997	3.64859	2.78892	1.16083	4.94858	4.45118	4.14828	3.11469	4.71858	4.29639	4.63628	3.65542	4.20151	3.63051	3.66821	3.17114	3.87067	3.5423	4.21903	3.82596	3.91014	3.44453	4.44814	5.44685	3.4059	4.42514	4.11552	3.05439	3.70977	4.8164	4.5636	4.63338	3.39903	4.20535	4.62834	4.53633	4.07404	4.5745	4.6016	3.68268	5.18339	4.32158	3.98262	3.3645	3.8043	4.8268	3.32775	4.2975	4.49428	4.01493	3.32153	3.23526	4.33496	4.83131	3.45351	3.30419	3.18865	4.79793	4.86405	4.84116	4.08609	3.9962	3.4395	3.58153	3.45097	2.05103	3.84184	5.45274	3.59301	3.96244	4.08663	4.75804	4.0493	4.32434	4.60498	4.12102	3.52947	3.69977	4.51727	3.99001	4.30843	3.75344	3.25152	3.39738	3.50068	4.33431	3.98495	4.27471	3.69472	4.47915	4.28277	4.10118	4.7651	3.46031	3.6224
RMC1	4.3626	6.0158	5.3109	5.1623	5.0385	2.9166	3.5606	3.495	4.0699	5.1936	1.8755	3.6746	4.8954	4.5805	4.2569	4.5667	5.2072	4.1556	4.8873	5.4873	4.7834	4.7409	4.8937	4.9831	4.9959	5.1543	4.8248	5.1414	4.8773	5.0383	4.6419	2.3858	3.8515	3.8041	5.4313	5.2361	5.3848	4.3507	4.7336	4.3188	4.57272	4.49877	4.32887	3.50698	4.97481	4.70608	3.66751	5.25413	5.06689	5.30716	4.5619	4.36461	4.8919	4.62463	5.2081	4.39841	4.78962	5.52726	4.36083	5.13165	3.28682	4.56093	4.45739	5.39267	4.23417	5.28675	4.90347	5.61577	4.67042	5.31241	4.68132	3.13406	4.90836	4.8595	4.34982	4.71834	4.25224	5.62034	5.13802	4.61121	5.19282	4.50604	4.71166	4.99591	5.76811	4.64572	4.74981	4.42458	4.08005	5.47682	5.46667	4.47089	4.60231	4.77796	5.08821	5.07124	6.40177	4.23631	4.74479	5.63198	4.43107	5.4783	4.27073	4.51614	4.8163	3.96273	5.19449	4.48136	5.34937	5.83154	5.332	4.99548	4.34229	5.50416	5.18093	4.36462	4.60962	4.63598	5.67612	4.81297	4.72638	5.58095	5.02527	4.43417	5.09367	5.41604	5.20262	4.31461	4.30759	4.44849	5.62226	5.64891	5.10025	5.07333	4.89646	4.51429	4.6938	4.66314	4.1893	4.81217	5.72085	4.83709	4.74146	5.06295	5.69344	4.89458	4.87957	5.32588	4.87824	4.6156	4.68918	5.05038	4.84359	5.1642	4.81427	3.85922	4.35056	4.47995	5.28328	5.12844	5.33137	4.40292	5.34484	5.30949	4.94894	5.37988	4.76369	4.41533
RMDN3	3.5893	4.1566	3.6305	2.253	3.7549	3.8843	4.5764	4.086	4.1037	4.2919	3.9248	4.2848	3.7371	3.6811	3.7871	4.0644	3.4831	3.81	3.767	4.9666	3.8668	3.8638	3.9101	3.2323	2.4021	2.8425	2.2843	3.6407	3.5475	4.2621	4.311	3.2683	2.987	2.9727	3.6999	3.9901	3.7247	3.4114	3.4716	3.181	4.7821	5.39907	4.43109	1.33896	5.70391	3.71633	0.628464	6.08828	2.98525	4.13905	2.25309	4.94888	4.94507	3.50377	4.28238	4.43685	3.18705	4.2943	4.48725	3.42324	0.486128	4.96957	4.64508	5.84358	4.75646	3.93143	3.18202	5.81955	3.80301	4.16437	3.64179	0.853238	5.5101	4.91643	4.56012	3.87273	2.43616	6.03089	5.29405	5.27102	5.74831	5.21394	4.60745	4.8508	6.48437	5.04442	4.81297	4.48637	4.348	5.48421	5.60852	5.02568	4.51729	5.37282	5.42493	5.22656	5.38161	4.59277	5.15016	5.18297	4.44503	5.28337	5.13953	5.3242	5.18256	4.32937	5.42732	5.22934	5.68688	5.49876	5.55636	5.03783	4.52857	5.72131	5.06018	5.22981	4.3407	4.86113	5.6286	4.32979	5.25408	5.82701	4.97331	4.49147	5.45455	5.63234	5.3536	4.67687	4.30001	4.28961	5.97343	5.58531	5.70063	4.94201	4.75713	4.6808	4.76012	4.76296	4.23261	4.90103	5.70488	4.77565	5.027	5.61931	5.86374	5.03629	4.94518	5.78815	5.21832	5.03973	4.82901	5.08294	4.94068	5.51341	4.75195	4.47922	4.59042	4.82552	5.83933	5.11229	5.42676	4.89561	5.38518	5.61773	5.36537	5.95112	4.13636	4.9144
RMND5A	4.9631	7.7494	6.2823	4.9893	5.2757	5.2788	4.8854	4.7295	5.0328	5.9912	5.0723	5.4229	5.9303	5.5631	5.2271	5.2974	6.037	4.3239	6.1148	5.7137	5.6304	5.4622	5.6641	7.0813	6.9248	7.0456	6.3823	6.5235	6.8078	5.9528	6.0306	5.7949	6.2757	6.2288	6.9906	6.9086	6.8281	6.7866	7.0778	6.8926	5.12929	5.97075	3.78923	2.71468	5.51717	3.69328	3.52851	5.241	3.03958	4.2631	2.75311	6.37811	5.13947	2.48291	3.46548	4.09666	2.79616	5.40926	4.42307	2.85534	2.564	4.3356	4.17976	4.98424	3.49282	3.67441	4.76354	5.51506	2.86665	3.81626	3.42505	3.62983	4.85327	4.59696	4.34205	3.53159	2.10068	5.55802	5.11378	5.64534	4.98879	4.59831	3.97395	4.42752	5.60775	4.12754	5.87078	4.80663	4.24315	4.90972	5.6484	4.54089	4.95929	5.42815	4.41832	6.46733	5.2852	5.37382	4.82568	4.8983	5.53664	5.1645	4.4939	4.66966	5.37198	4.4412	4.5815	4.56827	4.93819	5.29731	4.93237	5.07179	3.60492	4.24878	5.1959	4.20877	4.1098	4.90537	5.42275	4.44818	5.1083	5.14378	4.98775	3.97655	5.37823	4.75969	5.3646	4.18282	4.77952	5.0362	5.11224	5.32628	5.05496	4.80186	4.98591	5.74543	4.7019	5.2584	4.92333	4.54995	5.3646	4.76739	3.8049	5.21005	5.76508	4.80891	4.6686	5.10578	4.63964	4.31029	4.454	4.86537	4.5785	4.96611	4.39317	3.17374	3.87812	5.44201	4.83264	4.75205	4.76487	4.20894	4.8548	4.71731	4.35348	5.15158	5.87551	4.73016
RNASE1	5.7008	5.0201	6.0379	5.6126	5.1829	0	5.226	5.1949	3.7415	0.8953	4.6944	5.1508	5.3812	5.7447	5.1457	5.3719	5.0637	5.1179	5.4864	2.9215	5.0848	5.4455	5.0969	4.3449	3.9397	3.9919	5.6993	5.0711	5.1453	4.3766	4.8416	4.1042	4.469	4.3151	3.6904	1.3424	3.3737	4.4034	4.06	3.8078	7.40981	5.35682	8.65897	5.45378	7.45429	3.22479	5.96305	8.08669	5.438	4.20766	5.17132	6.03057	7.07612	2.94411	1.70881	8.80865	2.39726	6.01865	9.11554	4.1268	5.53299	9.17586	8.06979	7.51207	7.81346	5.17117	4.09714	8.62393	2.68715	7.32363	3.16639	4.61795	8.32802	7.78048	8.23934	2.73647	8.768	8.3223	7.72259	5.98085	7.70467	9.47501	7.01887	7.983	8.08001	8.09343	4.49702	7.06244	8.22456	8.31381	7.63303	8.62997	6.70027	6.18546	8.39238	4.84622	5.89955	6.97136	9.50631	8.30823	5.9056	7.89951	8.99688	7.98152	7.85006	9.17169	9.28822	8.07009	7.80991	7.96027	8.63279	8.44651	7.72955	8.52384	8.03666	8.52634	8.46581	8.4082	8.26838	7.65021	7.69626	7.79047	7.48077	8.32466	8.5962	9.497	8.25935	8.65078	6.74207	6.9264	8.97584	8.21161	8.81227	8.19768	8.75964	6.00972	8.41268	7.12982	8.47621	10.0364	8.04951	8.46808	7.26058	7.69878	8.04931	7.70224	7.58253	7.29171	7.37095	7.285	7.67249	9.10412	8.2604	7.53453	8.10826	10.0091	7.81518	7.02763	8.38848	8.20609	8.3451	8.30117	6.96201	6.85152	6.6652	9.71391	5.74283	7.72594
RNASE6	1.994	4.3018	4.3499	4.9035	3.6811	0	3.9457	3.3623	1.0423	0	3.6166	4.5005	4.8006	4.224	0	4.6998	3.9786	3.5543	4.4586	1.8173	3.766	3.1509	2.7822	3.1274	3.6395	4.4746	2.8834	4.4883	3.2762	3.533	3.9162	3.3226	3.8422	3.5641	2.9907	2.3924	3.3293	3.0021	2.7085	3.3019	4.17495	1.84374	4.21014	6.56126	3.45197	4.32222	7.14829	5.13105	4.49901	7.16152	6.39511	1.99278	2.76688	5.95597	4.43479	4.71792	4.93088	6.35499	4.2764	5.92218	6.21958	4.65299	4.0255	7.22557	5.67894	6.36129	7.23205	5.48426	5.97475	6.23143	4.35343	7.45345	4.35662	2.96142	4.6107	4.66624	7.46628	3.45633	2.48966	2.12751	6.22032	1.16312	2.75562	2.6916	6.47684	3.03119	2.93601	2.41967	4.85021	7.57572	6.72089	3.46592	2.43671	2.59269	6.82403	2.25774	6.53491	3.21909	4.20013	8.20829	4.00591	7.37356	3.87937	2.31719	2.54617	5.05172	5.18418	0.94577	0	7.54943	1.23172	2.79743	2.36529	2.48334	1.7007	3.862	3.74575	5.51874	3.04013	2.0761	0.607125	1.73817	0	4.19377	6.28197	0.785401	2.4677	5.17033	2.66545	2.06799	1.63109	3.09774	4.75997	3.7	5.21284	4.44446	3.61323	3.69523	4.43945	5.40612	3.38084	4.44351	2.22698	2.16472	2.51034	3.67538	3.15789	1.47445	4.09713	3.2445	3.48748	5.07119	4.12504	5.22368	3.57995	5.0968	4.34603	3.95086	6.40243	4.38292	5.94775	4.74071	3.33661	2.9561	2.90925	4.76046	1.68547	4.14337
RNASEK	4.8343	4.4356	4.2622	4.801	5.2515	5.1636	5.1804	5.1186	4.6103	2.8098	5.4593	4.3122	4.3833	4.6357	4.9048	4.9386	5.4139	4.5278	5.0788	5.3472	4.8737	4.9265	5.0718	5.1636	4.799	4.8542	4.6617	4.2932	4.6565	4.2487	5.0276	4.5464	4.6813	4.6209	5.0872	5.3695	5.5499	4.7394	4.8584	5.0716	7.45099	7.03677	6.56492	8.15216	7.25854	5.99925	7.36443	7.18634	7.95556	8.31758	8.13015	7.76432	7.6429	8.87778	8.81365	6.82002	8.54377	8.45995	7.59848	8.48318	7.5921	7.34014	6.9985	7.50725	7.0286	8.13646	7.98011	7.25937	8.31696	8.02358	6.20774	7.36743	7.64844	7.12391	6.92375	5.91423	8.82715	8.1217	7.24748	7.1047	7.12269	7.47299	7.59933	7.77947	7.83964	7.52876	6.97573	6.93326	6.81075	7.65237	7.3787	7.28236	7.00336	7.42443	7.16186	8.65231	8.47112	6.7353	7.40204	7.3634	6.86145	7.55346	7.58948	7.71829	7.48709	6.52423	7.57415	7.6946	8.19382	7.97034	8.11267	7.54378	7.28542	8.00609	7.57555	7.52025	6.90777	7.117	8.14782	7.68614	7.85078	8.34312	7.78256	7.12862	7.11844	8.16969	7.92769	7.14627	6.72577	7.04504	8.51123	7.9879	8.09666	7.4121	7.04729	6.86116	7.04117	6.97192	7.56104	7.48962	7.81315	7.27305	7.13301	8.35276	8.65374	7.94331	7.70809	8.4382	7.61429	7.33047	7.10677	7.36488	7.24612	7.65955	7.52486	6.78218	7.09061	7.11078	8.22875	7.6135	8.15246	7.48222	7.88851	8.14672	7.99707	8.23665	6.59213	6.89472
RNASEL	2.3465	3.498	2.622	3.239	2.6257	2.5325	1.3381	2.8649	1.5521	2.4519	2.739	2.4194	2.2031	2.5753	1.4288	2.5278	2.1938	1.9062	1.9305	3.6235	2.0382	2.4663	2.5857	3.5736	3.4694	3.3961	3.3477	2.4201	3.3289	2.7825	2.9318	2.8028	3.1245	3.239	3.4679	3.5061	3.0817	3.0347	2.8523	2.7882	3.83274	4.22115	2.50147	3.44866	3.80923	2.24563	4.02608	3.94023	1.51353	4.93594	2.23775	3.99725	4.01783	0.767829	1.70026	2.62334	1.55638	2.66521	3.20187	1.93771	4.16204	3.5434	2.99847	4.20302	3.46843	2.97664	4.28898	5.02035	1.50428	3.39168	2.59963	4.2445	4.51127	3.66083	3.25548	1.97802	0.882458	5.3959	4.38116	3.20859	3.63831	4.06454	3.75439	4.12032	4.36813	3.33327	3.47677	2.95109	2.8226	4.79901	4.58461	4.11416	3.74824	4.23465	3.96382	4.16936	3.38387	3.66822	4.42436	4.85981	3.28391	4.50013	4.13464	4.93814	4.4716	3.46333	3.77365	5.04853	5.2713	4.78554	5.13487	4.47466	3.03384	4.32645	3.87361	4.07115	3.31649	3.1644	5.5541	3.29899	4.42269	5.13348	3.86734	2.89832	4.07728	5.03152	4.88632	2.71061	2.72267	2.28926	5.63769	4.81891	5.30339	4.28897	3.65745	3.74631	2.97616	3.60112	3.05231	4.29318	5.6902	3.72707	3.58886	4.6074	5.55557	4.29617	3.94067	4.93673	3.9307	3.47524	3.51053	3.73232	3.7141	4.44743	3.54105	3.04291	2.70507	3.83836	4.75987	3.60452	4.5221	3.96723	4.0814	4.30553	4.31972	4.68573	2.70705	3.71915
RNASET2	5.6061	5.1839	4.0466	4.2542	4.6096	5.2878	4.9634	5.0839	5.4434	5.3679	4.7028	4.7774	4.9515	4.5353	4.9748	4.5348	4.9665	5.2471	4.9641	7.0332	6.3724	6.3046	6.4246	5.6615	5.5432	5.6737	5.4626	5.231	5.3887	5.5289	5.638	5.1145	4.7938	4.8121	5.1759	5.1717	5.1959	4.8907	5.1021	4.9835	4.0932	4.24142	2.26932	6.19708	4.16043	4.27742	5.55561	3.54896	5.48392	6.41468	5.39312	4.29376	4.23931	5.03086	5.06695	2.5033	5.58657	5.00211	2.37536	5.83027	5.93389	3.66134	2.54431	4.97801	4.03767	5.61891	6.21493	5.14479	5.38947	6.14868	4.83611	5.96333	4.06917	3.36247	2.41228	3.57936	5.42337	4.52435	3.57417	2.89041	4.68588	4.01852	4.06959	4.05251	5.19674	3.50394	3.15735	2.72	2.41879	5.88817	5.06748	3.27136	2.2468	4.03779	5.48728	4.68205	6.63376	3.14725	3.62109	6.23767	3.03324	5.75309	3.83031	4.24475	4.28787	2.99263	3.64176	4.31488	4.96251	5.60103	4.74763	4.44606	3.63604	3.84105	2.9503	3.15798	2.91392	3.7248	4.72043	2.83842	4.48986	5.07657	3.6744	3.62632	4.97984	4.71502	4.39213	2.43298	2.30793	3.08188	5.21199	5.06663	5.19425	3.61167	2.43035	3.63386	2.50721	3.26558	3.39319	3.81901	5.15008	3.22336	2.63364	4.93894	5.62127	3.70844	3.22999	4.60135	5.69515	3.04178	2.50099	3.98785	3.27937	5.54558	3.55565	3.40875	3.32348	3.49215	5.69635	3.4054	5.7527	3.84309	4.36766	4.57495	4.3836	6.94284	2.91457	3.50697
RNF10	6.6428	9.8236	7.7047	6.3507	6.8632	6.8634	7.2863	7.375	6.4119	7.8358	6.6382	7.2695	6.8412	7.1595	8.0884	7.2189	6.6638	6.293	7.0234	7.1495	6.8622	6.9356	6.8197	8.3122	8.3321	8.3315	7.3866	7.7889	7.5369	7.4258	7.5646	6.2018	6.476	6.5344	8.4571	8.4907	8.5883	8.0531	8.2421	8.116	7.0378	7.20775	6.46949	8.07974	6.63716	5.37579	8.33268	6.66886	8.61179	7.04216	7.9763	7.35188	7.2968	8.46284	7.99116	6.69567	7.36956	11.1442	7.08113	7.52568	7.92347	6.64236	6.43958	6.82859	6.5746	8.25522	8.80641	6.89396	8.08339	7.49855	5.43354	7.57724	7.36344	6.96458	6.61584	5.42727	8.4043	7.83598	7.2199	6.92215	6.63986	7.17406	7.00799	7.11485	7.12052	6.78658	6.80953	6.43185	6.48975	6.76371	6.97736	6.92189	6.68486	7.1008	6.45959	7.53407	7.71879	6.62972	6.95541	6.90882	6.83543	6.9243	7.38058	7.22833	7.07164	6.42912	7.08487	7.30718	7.4742	7.21006	7.45251	7.18264	6.57566	7.6304	7.21383	6.84415	6.7264	6.88702	7.5547	6.91471	7.44808	7.69746	7.27539	6.38453	6.82044	7.70845	7.74515	6.53836	6.39602	6.52224	7.8169	7.76828	7.58398	7.04054	6.84433	6.81658	6.64205	6.73472	6.58828	6.79971	7.99573	6.80875	6.76572	7.46034	7.79542	7.62102	7.4591	7.68162	6.85334	6.85801	6.89498	7.086	7.01825	7.10051	7.01701	6.21656	6.59422	6.78354	7.33105	7.14954	7.34873	7.16263	7.63851	7.71494	7.524	7.0398	6.73312	6.93947
RNF11	5.8627	9.1741	7.8618	6.2511	7.0136	5.9307	6.2344	6.594	5.1883	8.8422	5.0589	8.2177	7.8333	8.245	8.8618	6.4358	7.7899	6.1556	7.576	7.4393	7.1796	7.1359	7.1809	8.6582	8.494	8.5516	7.9892	8.1578	8.0993	7.8115	7.7806	5.8761	6.5627	6.3254	8.2848	8.2538	8.1851	7.801	8.0954	7.8507	6.45841	7.09693	5.78564	3.61419	5.72837	3.98442	4.32687	5.89126	4.14465	4.7388	4.45368	7.5678	7.22956	2.9473	3.49812	6.11708	3.54808	7.37395	6.48256	3.07241	4.49496	7.4118	6.09643	5.7405	5.72799	5.14584	6.38978	5.90975	3.74466	5.3828	4.00746	4.20535	8.26859	6.8443	6.46519	3.60057	4.16944	7.99899	6.68148	7.07584	5.59902	7.76831	6.76146	6.7932	5.99317	8.12639	7.04903	6.30082	5.82433	5.48952	6.01326	6.97814	6.85282	7.06516	5.18446	7.3402	6.77674	6.43941	7.67585	5.35226	6.76858	5.68917	8.6197	7.5934	6.97896	5.91233	7.45238	7.32111	7.85349	6.01138	7.98607	6.5728	6.41812	7.64731	6.79217	7.06519	6.21948	6.71536	7.87537	6.42013	7.27779	7.61977	6.85024	5.84294	5.7345	7.48266	6.96747	6.35347	6.24415	6.08255	7.74542	6.84819	7.0237	6.47973	6.80579	6.75125	6.49217	6.47375	6.07519	6.34902	7.44502	6.43273	6.1249	7.22375	7.35566	6.73153	6.69563	7.45494	6.16721	6.71709	6.83386	7.2215	7.1644	7.1203	6.82004	5.74668	6.36235	6.6245	7.14546	6.84883	7.03065	6.64791	7.18659	7.52357	7.10913	6.29165	6.52627	6.31859
RNF111	3.4727	4.2335	4.4426	4.1049	4.4928	3.1585	3.5005	3.6836	3.5681	5.3569	3.6258	4.2282	4.516	3.6234	3.5498	3.9076	4.6788	3.7229	3.8627	5.3507	4.5448	4.4575	4.2988	4.6423	4.3246	4.4079	4.8281	4.9608	5.1134	4.2443	4.1792	2.7352	3.7995	3.7172	5.0035	4.9074	4.8878	3.6898	3.6252	3.6348	4.2625	4.85706	2.73438	2.58231	3.191	3.74187	3.73315	3.6099	2.82542	3.87354	3.03036	4.4316	4.46668	1.53912	2.74336	2.94434	2.80532	3.26221	3.20399	3.12058	3.17013	4.02235	3.51096	3.79905	3.4498	3.66467	3.84553	4.48168	2.47478	4.11412	3.49529	3.69688	4.72481	4.14715	3.56831	3.49845	1.56401	5.08585	4.64866	4.35766	3.95314	4.62651	4.29612	4.34441	4.25566	4.13408	4.3785	3.91295	2.96028	4.41486	4.27912	4.36443	4.15563	4.5254	3.92054	4.8954	5.52086	3.91906	4.48477	4.83022	3.78261	4.50439	4.39175	4.62473	4.56048	3.72309	4.30591	4.62589	4.63543	4.62492	4.61492	4.61128	3.80943	4.65471	4.55941	3.93198	3.43995	3.67445	4.92265	3.58285	4.458	4.62643	4.31321	3.27396	3.90745	4.69106	4.7065	3.62918	3.90173	3.50837	4.80912	4.8783	5.09036	4.40508	4.15933	4.16901	3.65528	4.06229	3.11335	4.26208	5.50057	3.61458	4.17335	4.67247	5.07441	3.98572	4.1069	4.95669	4.26803	3.94063	3.9912	3.90485	4.17483	4.84724	4.12728	2.80095	3.16744	3.77721	4.78704	4.05364	4.70766	3.81108	4.3888	4.68665	4.21115	4.91219	3.98831	3.7948
RNF113A	5.2045	5.3957	5.5387	5.694	4.0601	5.7815	5.3673	6.0769	5.0385	6.8324	4.7693	4.8639	5.0822	4.6161	4.7901	4.1686	5.4107	4.6259	5.0568	6.3753	5.8878	5.7596	5.9179	5.0619	4.5886	4.7658	5.1497	4.9612	4.3554	5.315	5.5159	4.3087	4.6736	4.7658	5.3304	5.5159	5.4768	4.7567	4.631	4.7683	3.9846	4.77774	3.27954	3.64392	4.69692	4.36887	3.28759	4.67615	4.52586	5.14287	3.76752	4.32743	4.38923	5.12197	5.13249	3.38624	4.58096	4.7598	4.48649	4.85136	3.01418	3.93235	3.39735	5.31139	3.89053	4.71848	4.48443	5.22109	4.63712	5.21197	4.48459	2.7991	5.01993	4.33076	4.37327	4.40225	4.39271	5.16477	3.70586	3.88497	4.88787	4.97848	4.4841	4.05882	5.64279	4.94666	4.25387	4.13816	3.6934	5.72004	5.47811	4.15629	3.50421	4.48547	5.31984	5.03356	6.19716	3.52292	4.83321	6.27535	3.93317	6.03283	4.46365	4.9127	3.94244	3.72494	4.40763	4.87227	5.35097	6.45291	5.03269	4.3554	4.15538	4.61028	4.21725	4.27832	4.16166	4.322	5.29422	4.51457	5.1615	5.51641	4.79371	4.28992	4.92001	5.04734	4.85203	3.67489	3.73116	3.98522	5.27735	5.10574	5.34807	4.36828	4.43848	3.91798	3.96097	3.99827	3.99941	4.48101	5.35581	4.56016	4.20929	5.03933	5.65311	4.74447	4.72841	5.21942	4.11993	4.11672	4.05383	4.30026	4.36189	4.88863	4.14983	3.58329	3.9954	4.01394	5.13926	4.34239	5.06016	4.20477	4.96024	5.24602	4.82553	5.09039	3.42612	4.27268
RNF114	5.1	4.8292	4.5228	4.5052	4.6322	5.01	3.9955	4.0213	5.0694	5.9405	3.6044	4.2252	4.827	4.3409	5.1898	4.9017	5.1172	5.01	4.6799	6.4775	5.487	5.5232	5.7122	4.7359	4.8098	5.1458	4.541	5.1178	5.3836	5.091	5.1835	4.9594	4.1842	4.2433	5.1604	4.8911	5.2233	4.2616	4.4111	4.4745	6.29237	6.06196	5.40332	4.27296	6.24099	5.23899	4.14325	6.49354	4.98571	6.24986	4.63805	6.84517	6.96782	4.33249	5.05542	5.55558	4.87328	4.51088	5.78478	4.82793	3.4479	5.98021	5.67017	6.53217	5.52717	5.03492	5.62146	6.81193	4.38235	5.73717	5.33023	4.35906	6.93263	5.98078	5.60405	4.98095	4.81817	7.62674	6.85359	5.9891	6.37524	6.42049	6.52536	7.05612	6.96994	6.65921	5.6577	6.05965	5.42825	6.8337	6.70011	6.1816	5.86837	6.35209	6.51356	7.03222	7.83784	5.45914	6.85012	6.87491	5.31629	6.71316	6.85404	6.80597	6.87247	5.62524	6.62736	7.02612	7.38376	7.0316	7.23388	6.84846	5.84134	7.38409	6.48338	6.46457	5.64209	6.23018	7.54343	5.91787	6.72032	7.41355	6.48287	5.9376	6.45417	7.12036	7.09483	5.6841	5.6253	5.74174	7.5906	7.32261	7.09874	6.94288	6.36904	5.53799	6.17252	5.51427	5.35085	6.09178	8.00514	6.17264	6.14607	7.17603	7.96389	6.7422	6.62657	7.48974	6.5886	6.11788	6.20912	6.64112	6.19009	6.90093	6.22882	5.44227	5.88228	5.76177	7.28727	6.78858	7.17435	5.947	7.60898	7.43764	7.35952	6.92669	5.64449	6.14765
RNF121	3.5536	3.7318	2.0896	1.2045	3.1628	3.0317	3.7381	3.586	3.3066	5.0366	2.8096	3.8113	3.4298	3.3265	4.4134	3.8313	3.8072	3.4405	4.3075	5.095	4.1312	4.1214	4.3214	3.3209	3.4996	3.0912	1.9635	2.6093	3.2686	3.93	3.5641	2.1975	2.7325	2.5716	3.6461	3.2014	3.286	2.8685	3.2053	3.2529	4.68058	4.37228	3.72498	1.8457	5.28871	4.58221	1.00379	5.46192	1.60374	3.80619	1.36644	4.61656	4.74499	1.85821	2.58854	4.20002	2.20495	2.28344	3.86415	2.57179	0.913357	4.32954	4.20723	5.41392	4.0019	2.55228	3.15012	5.14669	2.46577	2.97648	4.20096	0.73472	5.21463	4.40209	3.94341	4.21189	1.89609	5.44827	4.85979	4.37812	5.20816	5.08865	4.57672	4.63837	5.79098	4.85393	4.25076	4.51838	4.21784	4.87741	5.06505	4.8	4.65964	4.81215	4.71658	4.26648	4.56577	3.94532	5.11717	4.79274	3.77715	4.6747	4.80667	4.89579	4.72598	4.3322	5.06405	5.15612	5.01155	5.59037	5.33778	4.96331	4.25404	5.30814	4.94279	4.47762	4.05541	4.38766	5.3109	4.13973	4.79258	5.20749	4.64922	4.09012	4.96562	5.16257	5.10873	4.35867	4.24462	3.46575	5.53633	5.09341	5.41772	4.64505	4.59805	3.83602	4.27002	4.23775	3.73601	4.55611	5.72205	4.57017	4.70652	5.32112	5.8004	4.68072	4.64383	5.45858	4.6788	4.24929	4.22137	4.62101	4.7395	4.88915	4.40484	3.92029	4.32099	4.06019	5.23888	4.75926	4.88206	4.59342	5.12305	5.22248	5.09887	5.73196	3.19555	4.64219
RNF122	4.2916	4.1663	3.1968	3.2657	4.8773	4.1681	4.9582	4.742	4.3723	5.7782	4.0402	4.7531	4.5879	3.9329	4.9124	4.32	3.183	5.1604	4.6107	5.8462	5.2896	5.1812	5.5281	4.0212	4.0679	4.0557	4.0007	4.5799	3.577	4.1424	4.2623	2.9524	3.9184	4.0547	4.3644	4.2508	4.6542	4.5087	3.7587	4.3629	5.52487	4.23729	5.03526	2.7882	1.85947	2.44526	3.27313	2.11652	4.73578	4.62338	4.58893	5.51641	5.7974	3.7207	4.34338	5.66559	4.70452	3.60864	5.19276	4.15181	1.99618	6.12969	3.972	3.58614	3.49752	4.10852	4.29582	3.74131	4.9351	4.48395	3.09578	4.32428	6.16419	3.39342	2.95946	3.48039	5.49083	7.32033	5.69263	4.01693	3.57793	6.05221	5.8491	6.02384	4.08231	8.18985	3.11318	3.40093	5.01712	4.96892	4.26958	6.15391	3.40409	4.11138	4.22572	4.8503	6.53405	3.65147	6.73632	4.65124	3.47715	4.88947	8.79329	6.60692	5.48686	4.45315	7.31486	5.82391	7.58975	4.57172	7.23811	5.75135	5.10482	7.92816	4.19735	4.52488	3.55686	4.31066	4.76248	3.29156	5.77074	7.48291	4.92225	5.42589	3.51736	6.6622	5.24555	5.09564	3.0913	3.94272	7.18495	4.7823	5.25421	5.18847	3.46936	2.81746	3.61474	3.82528	3.93327	4.0437	5.64995	4.66834	5.27842	5.24168	5.95204	4.47426	5.74709	5.65386	5.40188	5.48137	5.5979	7.64117	4.87478	4.86311	4.2296	5.6298	5.33725	3.47416	4.5418	6.82229	4.882	5.01383	6.46064	4.74302	4.33446	6.35266	3.51724	3.81011
RNF13	5.2989	7.3052	6.8679	7.0783	6.3922	4.3275	6.6651	5.8666	5.4154	7.0092	6.8279	6.8907	6.9033	6.6816	6.092	6.4344	6.8829	6.2375	6.9543	5.3485	5.9183	5.9221	5.9934	6.8005	6.7762	6.9123	7.5832	7.7097	7.7486	6.3879	6.0511	5.9549	6.4163	6.6848	6.9565	6.9882	7.319	6.3748	6.4758	6.2687	5.43479	5.76779	5.16626	5.5414	4.98766	3.34684	6.48868	5.43098	4.4834	6.72188	6.37782	5.62812	6.14359	3.09557	3.53171	5.31893	4.6256	6.33965	5.55593	3.96557	5.88256	5.40478	5.19874	5.14281	5.24208	5.40809	6.60802	5.62472	4.65658	6.22412	3.56282	5.82482	6.04659	5.66668	5.57203	3.47181	3.47696	6.51453	6.09262	4.99251	5.49334	5.47585	5.6733	5.69558	5.60642	5.12454	5.30672	5.0151	4.77871	5.19417	5.76856	5.34323	5.73567	5.79536	5.11828	5.60874	5.73779	5.0395	5.86067	5.52452	5.09508	5.72855	6.11138	5.86851	6.20674	5.19173	5.89103	5.66952	6.0214	5.94148	6.05045	6.02172	5.02626	5.48449	6.14886	5.56744	5.31316	5.96928	6.70607	6.05631	6.25872	5.96767	5.931	5.21269	5.63768	5.85577	6.5431	5.43977	5.21281	4.87745	6.14499	6.42736	6.43325	5.26498	6.13156	5.30511	5.83414	5.36923	4.95986	5.87562	6.42001	5.86611	5.38869	6.08896	6.14236	5.58127	5.85905	6.31574	5.44344	5.17922	5.31192	6.0652	5.85458	6.10334	5.70036	5.43819	5.00359	5.71165	6.01859	5.60467	6.26811	5.71482	5.83999	6.26453	5.93258	5.96582	4.91905	5.39335
RNF130	2.7442	3.9818	4.4128	3.6974	1.9481	2.2745	1.834	2.9649	3.6786	4.3314	3.5769	1.8369	3.1583	2.4607	3.4772	2.7176	3.2527	3.0238	2.9712	4.6604	4.0824	3.9868	4.2688	3.8866	3.7882	3.9862	4.159	4.2563	4.1758	2.7423	3.2828	2.3777	3.8255	3.5738	3.4831	3.5366	3.235	3.2425	3.4414	3.1777	4.57932	3.34764	4.00532	5.35502	3.3595	0	5.77022	3.5896	3.77575	6.00361	4.68188	4.64006	5.15955	3.6641	3.52072	4.32702	3.93857	4.67682	4.9615	4.15955	5.1737	4.70723	4.37625	3.85871	3.87294	4.42015	6.24321	3.91907	4.02659	4.70749	0.166553	5.55032	5.12931	4.68247	4.29597	0	4.38171	5.47236	4.84676	3.36647	3.57064	4.87028	4.77885	4.79344	4.04508	4.64027	2.83268	4.46901	3.93738	3.97865	4.20031	4.47172	4.28046	4.06919	3.4405	3.8183	4.0693	3.12168	4.94798	4.02612	3.04281	4.20521	5.25273	5.1355	5.19639	4.10598	4.6399	4.96145	5.2519	4.5637	5.52012	4.96563	4.59995	4.62382	4.65492	4.72132	4.41278	4.54566	5.23054	4.82848	5.62003	5.53472	5.18827	4.0312	4.4837	5.32553	5.32421	4.26322	4.02541	3.3348	5.62826	5.36091	5.33633	4.6934	4.9553	3.26481	4.37527	3.60644	3.85456	4.6308	5.42375	4.59846	4.36843	5.48797	5.39959	5.29868	4.96556	5.44815	4.37943	4.45664	4.4065	4.87839	5.00755	5.18053	4.76715	4.25075	4.26365	3.63279	5.51512	4.57425	5.24806	5.01421	4.95208	5.48844	5.35035	5.03153	2.39611	4.67931
RNF138	4.3779	5.2255	5.6286	4.6215	5.0394	3.9388	5.7048	5.8057	5.636	7.4329	5.5215	5.6581	5.3495	5.8752	5.075	4.4218	5.2851	5.5247	5.0294	5.8859	4.8867	5.0211	5.1461	5.0965	4.8142	5.727	5.2156	5.622	5.6083	5.1558	5.0928	3.3277	4.1705	4.2622	5.1645	5.2156	4.8971	4.8394	4.6479	4.5486	3.86758	4.55647	3.48814	1.47159	2.81374	4.40512	2.73329	3.47387	2.64259	4.76503	3.09149	4.29747	4.59372	1.34734	2.69922	3.27925	2.89237	3.7906	3.73824	2.4426	2.45335	4.43924	3.57479	3.55119	3.4806	3.72708	3.96103	4.43006	2.39345	5.02757	4.20169	1.85034	5.05645	3.84914	3.40707	3.86202	0.926469	5.0661	4.29704	4.18687	3.61316	4.69166	3.8435	4.81485	4.36511	4.54542	3.72108	3.69253	3.26331	4.536	4.53104	3.81039	3.53035	4.26054	4.28627	4.39112	5.36565	3.51702	4.58175	4.67279	3.52774	4.53129	5.14776	4.51137	4.69186	3.46327	4.54575	4.395	4.73827	4.58385	4.86732	4.36838	3.23215	4.67017	4.13218	4.18428	3.34735	4.29403	4.8866	3.59461	4.28643	4.73135	4.09213	3.75199	3.95287	4.53692	4.79677	3.55379	3.42491	2.74082	4.8388	4.45109	4.72588	4.1034	4.04164	3.6632	4.19489	3.5811	2.99028	3.72633	5.38698	3.99326	3.49119	4.78311	5.39975	3.93973	3.99587	4.60366	4.55359	3.98141	3.98341	4.64251	4.04644	4.45926	4.13073	3.3877	3.57419	3.85766	4.70711	4.00791	4.48192	3.67644	4.83532	4.48805	4.31419	5.38799	2.85481	3.48787
RNF139	4.4829	6.0099	5.5125	5.438	3.9756	3.5879	3.5889	2.7829	3.2473	4.8201	3.0738	3.5264	5.6513	5.1953	4.7964	3.5548	5.7762	3.9619	5.3386	5.7308	5.708	5.7614	5.6089	5.4984	5.2931	5.2523	6.1047	5.8558	5.9854	4.4154	4.4846	2.7618	4.6235	4.4631	5.5424	5.5323	5.6745	4.8535	4.1765	4.7276	4.57564	4.38485	4.55925	2.31637	3.79536	3.82787	3.02487	4.17905	1.91304	4.42269	1.95406	4.52137	4.95073	1.21814	2.00683	4.61879	1.80748	4.34245	4.34836	1.97131	2.59358	5.33455	4.84266	4.61342	3.88401	3.36998	4.03571	4.62809	2.27013	4.46996	3.77818	2.88684	6.28979	4.72354	5.07031	3.81783	1.30525	6.16023	4.72421	4.06938	4.3502	5.48756	4.31325	4.78771	4.7683	6.3827	4.53999	5.17305	4.48561	4.89842	4.92341	5.03576	4.93292	4.67905	4.65008	4.0712	5.53576	4.26348	5.96556	5.40275	4.30389	4.97486	6.37973	5.48525	4.84386	4.48343	5.42409	5.21731	5.77271	5.46652	5.8081	4.8497	3.98377	5.4527	4.76474	4.94408	4.15636	5.04254	5.82633	4.7976	5.30005	5.69943	4.9906	4.6806	4.7694	5.44276	5.12012	4.87795	4.70145	3.56798	5.56602	5.24712	5.11655	4.86699	5.60265	4.75631	5.26405	4.4487	4.06717	4.53404	5.17081	5.32392	4.22864	5.14974	5.73869	4.63014	4.33747	5.25722	4.73918	4.59176	4.66785	5.74498	4.90837	5.01937	4.69889	4.64313	4.96707	4.33999	5.37125	5.56615	5.20068	4.76407	5.19266	5.04788	4.68061	5.09643	3.98279	5.29327
RNF14	4.2567	6.248	4.9593	3.9962	4.5463	3.8287	3.5729	3.5107	2.4255	5.1333	2.8986	4.6878	5.3326	4.7029	5.8029	3.8967	5.1148	3.3338	4.4475	5.5504	4.8112	4.9769	4.8917	5.597	5.4201	5.5447	5.0771	5.4235	5.2271	3.9912	3.6105	2.1084	2.6588	2.1373	5.5126	5.4909	5.6512	5.2822	5.3301	5.2567	4.84837	4.72013	4.12638	2.02266	4.94907	3.19239	1.5631	4.72081	1.9525	3.90424	1.17179	4.43076	5.16007	0.662906	1.39905	4.35384	1.24971	5.37776	4.54413	1.49999	1.4283	4.65127	4.4514	4.76093	4.0659	2.8164	3.84575	5.07509	1.7598	3.27031	3.42449	1.31465	5.3419	4.98748	4.85648	3.08664	1.34611	5.75885	5.30054	4.38945	4.6766	4.86136	4.85624	4.96399	5.20887	4.41612	4.24857	4.59247	4.33158	4.7309	5.16867	4.70726	5.12002	4.9714	4.36803	4.78403	4.99896	4.01197	4.91583	4.86835	4.05845	5.05534	5.17614	5.39488	5.41936	4.50462	4.9784	5.47514	5.47278	5.12284	5.81908	5.11836	4.58622	4.93199	4.97789	4.77798	4.73314	4.95959	5.60996	4.84859	5.43581	5.51667	5.26246	4.47161	5.08516	5.40894	5.48403	4.28329	4.37746	3.46371	5.67873	5.4899	5.65626	5.03918	5.01826	4.22118	4.64945	4.42889	4.09123	5.18974	6.15086	5.04881	4.89626	5.52687	6.06117	4.90785	5.0413	5.94608	5.09431	4.62474	4.77043	4.97427	4.99595	5.15434	4.71583	3.97061	4.51205	4.46563	5.25044	4.96881	5.36207	5.07002	5.5448	5.62554	5.4633	5.1795	3.5093	4.94486
RNF141	3.0532	4.8429	3.6768	4.5847	4.0388	3.2983	3.6191	3.5265	4.0072	4.0351	4.278	4.2695	4.3289	3.716	3.6176	3.8499	5.2103	3.7669	4.6934	4.6527	4.2982	4.4449	4.7336	5.3969	5.0983	5.3937	5.9841	5.9866	5.9969	4.532	4.566	4.7549	5.3305	5.1781	5.2507	5.0387	4.8902	4.7218	5.0149	4.8907	3.66009	5.8437	3.31722	4.46413	5.07626	2.35981	4.9716	4.58045	2.91586	4.83901	2.61167	5.13326	3.83535	1.0232	1.43943	3.37123	2.07659	2.99084	3.56011	2.22334	4.52074	3.59169	3.36517	4.44998	4.8822	3.02457	4.73819	4.86058	2.53513	3.44069	2.58096	4.34509	4.57377	4.03343	3.95115	1.90107	2.01479	4.41504	3.94299	4.66475	4.37257	3.35914	3.60109	3.57679	4.75952	3.31793	5.52829	3.48488	3.43371	4.20555	4.82191	3.86983	4.00125	5.57253	4.33528	5.65271	4.74386	5.52135	4.2037	4.70335	5.13704	4.3105	3.90152	3.84587	4.17931	3.48406	3.89157	4.02868	3.81078	4.77772	4.40071	3.99979	3.14011	3.61848	3.85633	3.88798	3.36532	4.22637	4.8144	3.50913	4.05554	4.23218	3.51733	3.50737	4.69128	4.04355	4.52813	3.63216	3.55247	4.81359	4.46534	4.27789	4.89037	3.42426	3.99776	5.41778	3.93902	5.11783	3.74661	3.91009	5.05749	4.10728	3.39213	4.95728	5.24712	3.75005	3.62166	4.46485	4.11928	3.45062	3.63752	4.0885	4.09169	4.71325	4.00419	3.21684	3.47093	5.30847	4.789	3.99892	4.65545	3.76682	4.24015	4.35004	4.15699	4.84386	5.31319	3.81898
RNF144B	5.4758	6.2816	6.1482	6.4921	6.3738	5.4828	6.0481	6.7424	6.2418	5.6965	6.7602	6.3666	6.408	5.8392	5.1622	6.3394	6.3794	6.717	6.705	5.7871	6.3731	6.4364	6.4333	6.3423	6.2885	6.3262	6.9856	6.9167	7.1295	4.6184	4.6471	6.2365	6.0117	6.0289	6.8545	6.7255	6.8124	6.0349	6.8269	6.1188	4.16164	5.22676	3.5039	4.52643	0.885432	0	5.23494	1.48429	4.30133	4.5863	4.89289	4.68283	2.79958	2.17985	1.79484	2.60709	2.32427	5.11671	2.92789	2.59844	4.67138	3.45147	2.78226	2.14322	4.05705	4.48283	4.54108	2.32782	2.96753	4.09318	0	4.75255	2.80268	3.41988	3.70582	0	4.78073	1.13533	3.24562	4.07161	1.92108	0.15559	2.9683	3.31545	2.36213	0.823757	4.23056	2.15701	2.88642	3.12435	2.42719	2.01171	2.9367	5.18151	2.74167	4.67581	3.60427	4.017	1.69265	3.55833	3.77731	3.17138	1.39788	0.532279	2.96504	3.6739	3.35425	0.402375	0.163639	3.78828	0.743363	2.67331	1.44461	1.8848	3.70984	1.35178	2.81748	4.85328	2.20128	2.77651	2.30184	2.04336	2.57379	3.02362	2.65665	0.987191	3.64991	3.07964	2.85141	3.96037	2.89874	3.89889	4.38674	2.32582	3.46894	4.01604	4.28534	3.4481	3.07187	3.52161	4.63259	3.26076	3.00995	3.39472	4.21437	3.67162	3.5619	1.27367	4.23768	2.44232	3.2728	3.98825	3.02261	4.79533	2.54677	3.64726	2.7441	4.14423	4.84909	3.32635	4.93523	2.71001	3.25954	1.88278	2.01933	4.46343	4.64162	2.34864
RNF145	6.0005	7.2903	7.2014	7.3013	7.5584	6.4076	7.2583	6.0941	6.211	7.1647	6.6752	7.6319	7.9119	7.3671	5.6917	7.0106	7.7712	6.3224	7.2255	7.1457	7.1629	7.27	7.2978	6.6401	6.4509	6.5089	7.0839	7.6355	7.3393	6.8796	6.9738	5.4971	6.6969	6.6797	7.4664	7.405	7.7412	6.6954	7.1758	6.8253	5.90012	7.14609	5.46149	4.04865	4.13651	4.68377	4.93348	5.25694	4.62314	5.50845	4.43844	6.90588	6.58397	3.33841	4.10446	5.3059	3.89396	4.52536	5.71603	4.12887	4.71417	5.7834	5.05745	5.72546	6.55621	4.79406	5.771	5.69412	4.00566	5.19108	4.815	5.42738	6.36051	5.73481	5.30438	4.61767	3.93268	6.83523	5.90808	6.32651	5.47773	6.63141	5.93391	6.22591	6.18775	6.84507	6.868	5.4352	5.3096	6.3447	5.94081	5.87209	5.46122	6.72712	6.08227	7.3099	7.97382	6.37956	6.34456	6.84673	6.16596	6.57959	7.29661	6.35823	6.17301	4.771	5.79023	6.18937	6.64209	6.78641	6.72144	6.18903	5.42525	7.27587	5.90612	5.58972	5.55443	6.01798	7.03536	5.38078	6.27332	6.67438	5.89935	5.76441	5.36525	6.50507	6.03644	5.24157	4.76584	6.00354	6.49671	5.97506	6.62028	5.89237	5.85297	6.71363	5.50727	6.20086	5.34291	5.73825	6.82533	5.77219	5.44214	6.50997	6.94421	5.89973	5.62949	6.72781	5.57907	5.47807	5.70623	6.28549	6.06248	6.36649	5.8955	5.64974	5.77511	6.53191	6.6084	6.26693	6.54398	5.59891	6.35762	6.16167	5.9612	5.81515	6.19511	5.64851
RNF146	4.1339	4.9958	4.4662	4.9856	4.8389	3.2713	5.0471	3.4628	4.7625	6.2346	3.5667	5.4007	5.1744	4.954	4.3947	3.748	4.9068	3.9262	4.5076	5.6837	4.9164	4.742	5.0429	4.4171	4.7339	4.6924	5.5022	5.3293	5.3568	4.8517	4.7083	3.1352	4.0905	4.2673	4.7732	4.7021	4.6596	4.0574	4.2167	4.2455	6.89616	5.71172	4.96617	5.21559	5.04959	4.0002	5.59245	5.34755	3.59223	5.3258	4.72426	6.87229	7.46687	1.63359	2.54804	5.48449	2.91391	5.05656	6.15868	3.16805	5.16912	6.14757	5.91598	5.69448	5.01865	4.02197	5.07604	5.91897	2.78401	4.56183	4.12858	5.53163	6.95999	6.57056	6.25773	3.48096	2.77486	7.02625	6.61246	5.3026	5.512	6.94979	6.93849	7.06933	6.30385	5.90784	5.31306	6.31312	5.60646	6.18873	6.11071	6.41089	6.76557	6.08294	5.66067	6.16003	7.08891	5.01886	6.62184	6.50356	5.15884	6.58265	6.62166	6.96565	7.05179	6.36153	6.59611	6.70473	7.01065	6.7778	6.83461	7.35507	6.44212	6.99156	7.48032	6.26435	6.2267	6.55574	7.7811	6.59378	6.87165	6.91509	6.76316	5.76279	5.89533	7.12243	7.46731	5.94293	6.01758	4.86145	7.25072	7.64934	7.37784	6.6897	6.57215	5.28861	6.45359	5.6924	5.03156	6.68276	8.1322	6.57849	6.0856	7.56798	8.53567	7.07583	7.41073	7.8438	6.25848	5.70328	5.94128	6.57399	6.45412	6.72048	6.60114	5.18836	5.66442	5.45504	7.14742	6.95608	7.20422	6.33162	7.2718	7.83348	7.37305	6.60445	4.32319	6.2272
RNF149	6.0904	7.2985	6.9239	6.1085	7.9096	7.5259	7.422	7.8097	7.9561	7.7453	8.3202	8.056	7.8746	8.2018	5.5271	7.7075	8.3258	7.3401	7.8238	6.8535	7.2738	7.0377	7.168	8.7529	8.7676	8.7812	8.81	8.8842	8.8337	7.3936	7.4286	8.2581	8.6394	8.6137	8.5438	8.6962	8.7298	7.5814	7.7211	7.6591	5.56282	6.51761	5.02559	8.01953	5.26076	3.78827	8.52263	5.41928	7.77457	8.1674	7.61181	6.58917	5.93135	5.37507	6.94985	4.59815	6.49051	6.77525	4.90148	6.56232	8.18171	5.14808	4.75404	5.64144	5.83479	7.39732	8.09644	5.63028	7.10553	7.66502	4.16731	8.18262	6.08178	4.96745	4.67398	3.8217	7.02788	6.35871	5.40511	5.74982	5.5036	5.30321	5.37959	5.6496	5.97335	5.49008	5.97581	4.62843	4.39288	5.82463	5.87943	5.2982	5.16917	6.42626	5.53079	6.97401	7.33707	5.38524	5.69459	5.77141	5.98947	6.13621	6.18329	5.6025	5.95048	4.75253	5.62347	5.79191	5.94523	6.38172	5.95493	5.81199	4.33462	6.05477	5.59378	5.00304	4.33829	5.26361	6.40841	4.90874	5.73631	5.83498	5.15142	4.93775	5.63929	5.98014	5.91589	5.09959	4.58075	6.1191	6.38376	6.01374	6.24232	5.95491	5.31851	5.70758	4.94816	5.33357	4.62883	5.07811	6.66301	5.23586	4.86325	6.06201	6.85322	5.68606	5.49908	6.2726	5.75913	4.67323	4.67096	6.30527	4.89707	5.55538	4.96573	5.77056	4.45569	5.85173	5.79148	5.80002	6.13789	4.75206	6.03623	5.95923	5.81603	6.26777	5.989	4.61292
RNF167	4.2172	4.7074	3.9411	3.9411	4.7441	4.9117	4.3838	4.8041	5.1629	4.8776	5.0078	3.9304	4.0961	4.2533	4.7966	4.5203	4.9948	4.4747	4.5875	5.2555	4.5731	4.2289	4.1849	4.9111	4.7673	4.8632	4.4976	4.5389	4.3453	4.693	4.8272	4.5034	4.9752	4.9688	5.1066	5.1628	5.2613	4.6173	4.4436	4.1147	7.16149	7.37682	6.45747	7.28728	7.4418	5.94222	6.90151	7.37909	6.64447	7.81144	6.41965	7.50598	7.53444	7.56841	7.71794	6.92753	7.18356	7.33144	7.05247	7.42565	7.27527	7.00913	7.01622	7.4893	6.79959	7.35388	7.73107	7.78826	7.40705	7.61585	5.94098	7.15146	7.28175	7.09116	6.84005	5.89921	6.80366	7.79476	7.52797	7.14615	7.20084	7.17038	7.06289	7.27449	7.92426	7.12569	7.06502	7.31644	6.98294	7.85601	7.66514	7.12585	6.76912	7.56285	7.34006	7.24081	6.92519	6.81726	7.16384	7.88479	6.77812	7.83738	7.48273	7.26741	7.54576	6.62353	7.28367	7.51417	7.64445	7.90378	7.71252	7.72183	7.02502	7.17405	7.40251	7.29456	6.80921	6.92581	7.90793	7.38442	7.61491	7.95168	7.7474	6.81798	7.37684	7.91374	7.91358	6.60783	6.81875	6.40777	8.01219	7.99699	7.78416	7.87944	7.10957	6.53425	7.20208	7.09564	6.85073	7.153	7.41039	7.26289	6.68503	8.23375	8.35222	7.621	7.27686	8.08888	7.48744	7.15488	6.96423	7.23213	7.3076	7.59298	7.34934	6.33635	6.95419	7.07608	7.90492	7.34745	7.66371	7.28207	7.45295	7.54437	7.47841	8.1031	6.4635	7.14284
RNF168	4.7382	5.6803	5.2656	5.002	5.9172	5.1333	5.9187	5.865	5.7527	6.6791	5.5883	5.9033	5.8598	5.8671	5.673	5.7219	5.8451	4.8974	5.4809	5.6963	5.0148	5.0411	5.14	5.6226	5.5401	5.7457	5.8601	6.085	5.9987	5.9591	6.0696	4.8468	4.8602	4.7854	6.0222	6.1607	6.1393	5.0417	5.1733	5.0146	4.44401	5.02559	3.04659	1.73208	2.81849	3.97602	1.30396	2.93435	3.47764	3.40259	2.24875	4.40706	4.49494	1.63042	2.97092	2.92492	2.00834	2.03863	3.45581	2.03581	0.992462	3.82594	3.4549	3.50655	3.51934	2.82322	2.61944	3.89427	2.04068	3.49953	4.1411	1.40537	5.01324	4.55931	3.38586	3.58743	1.4989	5.05629	4.66017	4.04819	3.32569	4.18959	4.22055	4.34559	3.98446	4.2799	4.08076	3.78466	3.02313	3.88718	3.7722	4.15788	4.26414	4.92154	3.59537	4.93273	5.12544	3.7022	4.25035	4.46671	3.51133	3.90673	4.58771	4.2108	4.63921	3.55346	4.04481	4.45137	4.64987	4.47314	4.62629	4.76765	3.61594	4.62244	4.69855	3.81453	3.67674	3.99097	4.76005	3.56789	4.80975	4.67962	4.40728	3.31746	3.55715	4.35903	4.84198	3.47725	3.64785	3.93957	4.90527	4.64089	4.96625	3.7921	4.25863	4.24708	3.71552	3.95889	2.98427	3.94213	5.51328	3.78205	3.88124	4.5457	4.5598	4.10331	4.08693	5.15311	3.69644	3.78422	3.76517	4.22258	4.51615	4.51737	4.07661	3.24106	3.21724	4.28653	4.56834	4.07626	4.49301	3.86771	4.4902	4.75966	4.3138	3.77753	4.3958	3.81097
RNF181	5.6404	5.14	5.7073	5.962	5.2839	3.9023	6.0393	5.5076	5.6515	6.1907	5.2167	6.0325	5.4345	5.6257	5.8422	5.5191	5.0427	5.628	5.4705	6.3068	5.5718	5.2837	5.4512	5.0551	4.9706	4.963	5.4342	5.3955	5.2967	5.1482	5.3942	4.0388	4.7103	4.6829	4.7387	5.4453	5.0115	4.9506	4.7364	4.91	6.70005	6.88893	6.01451	6.13619	7.23924	6.38475	5.05655	7.03591	5.65601	6.83568	5.77416	7.18034	6.90175	6.4311	5.84196	6.26812	5.86635	6.95795	6.62223	6.00934	5.18162	6.77659	6.58029	7.07672	6.64075	5.81303	6.06574	7.07693	5.80363	6.5177	6.6608	5.23466	7.10987	6.53245	6.33336	6.35568	7.12597	7.3412	6.90346	6.64925	6.81327	6.84139	6.71615	6.9717	7.26564	6.71437	6.69257	6.39139	6.29692	7.02607	6.80254	6.63061	6.20224	7.0478	6.55655	7.58064	7.03524	6.523	6.95263	6.8785	6.13715	6.83586	6.71568	7.38772	6.71609	6.32451	7.04947	7.33104	7.55131	7.06577	7.31918	7.06972	6.56487	7.1299	6.94455	6.84852	6.68774	6.41168	7.32928	6.62441	7.12755	7.7261	7.02914	6.55047	6.91847	7.71163	7.19786	6.51225	6.44734	7.09738	7.7769	7.44876	7.45974	6.84039	6.81917	6.28865	6.55554	6.73366	6.81854	6.67739	7.68755	6.68787	7.16963	7.67417	7.63032	7.15074	7.04799	7.83804	6.98606	7.02318	6.82661	6.68056	6.62593	7.02258	6.66047	6.28917	6.7485	6.82466	7.88188	6.88672	7.44405	6.9366	7.79822	7.73274	7.69175	7.34542	6.73117	6.72707
RNF185	4.0946	3.5744	3.9837	2.8107	4.0642	4.6075	4.2998	4.5556	4.6363	3.4305	4.4906	4.5127	3.9214	4.3015	3.2977	4.3952	4.5123	4.0435	4.2033	5.0137	4.7118	4.7307	4.7572	4.4014	4.2848	3.999	4.4151	4.1892	3.9303	4.6196	4.5964	4.3911	4.7262	4.8017	4.6823	4.7963	4.3819	4.538	4.8179	4.7533	5.34904	6.03269	4.76173	3.24266	5.20301	3.88798	3.64416	5.47669	3.44649	5.07637	3.75032	6.01161	5.67292	3.05133	3.30789	5.14514	3.19029	3.66878	4.95476	3.33919	3.10221	5.10008	4.96159	5.32917	4.89269	3.35267	4.40872	5.61386	3.46837	3.8095	3.69491	3.28303	5.63759	5.10525	5.16583	3.61231	3.84891	6.25908	5.9019	5.54368	5.24127	5.21866	5.44362	5.53043	5.7225	4.77088	5.22413	4.85993	4.71456	5.29435	5.65177	5.26326	5.49672	5.68163	4.89023	5.9101	5.35687	5.14416	5.46141	5.20659	4.81939	5.32018	5.49845	5.73021	5.92076	4.85086	5.35197	6.0434	6.19192	5.70669	6.19259	5.94298	5.02095	5.52292	5.77881	5.08413	5.1323	5.35901	6.11239	5.24986	5.65944	6.18227	5.64186	4.63069	5.26965	6.03975	6.25776	4.80099	4.75695	4.88328	6.49614	6.48589	6.22848	5.6138	5.59821	4.88143	5.1597	5.15443	4.69452	5.30815	6.46566	5.61666	5.16917	6.02361	6.77812	5.81082	5.86736	6.37321	5.3656	4.98372	5.15942	5.51435	5.50671	5.71942	5.42946	4.59722	4.7888	5.20616	5.85943	5.70693	6.02894	5.27349	5.75978	6.0507	5.94883	6.00138	4.91604	5.39994
RNF187	4.6501	5.6474	4.6066	3.9919	4.4443	4.2309	5.2639	5.5295	5.181	6.0669	5.0364	5.3264	4.3466	4.7342	6.0002	5.1982	3.5906	4.5013	4.4979	5.6239	5.438	5.2114	5.2072	4.4773	4.286	4.4353	4.6144	4.4527	4.9714	4.6769	5.1334	4.0922	3.9686	4.434	4.7358	4.7303	4.6992	4.8839	4.839	5.0201	5.76621	6.70274	4.72173	3.61461	5.08501	4.35676	2.80075	5.31993	4.99309	5.65254	4.3404	7.14138	6.28071	5.7614	5.5514	4.94288	4.99868	7.27878	5.33812	5.00535	2.31416	5.96918	5.37692	5.28007	5.67318	5.46267	5.62945	5.81699	5.6975	5.35329	4.74487	2.86182	6.68154	5.72411	5.317	4.69305	5.65877	6.82304	6.18422	6.3281	5.15813	6.83747	6.02225	6.0425	5.94239	6.38058	6.25965	6.06928	4.86202	5.86946	5.41007	6.15562	5.4371	6.78948	5.17594	7.06059	5.4851	5.73837	6.40847	5.77708	6.27122	5.63189	6.35613	6.76152	6.21332	5.28882	6.11669	6.69151	7.09561	5.86181	6.97186	6.23235	5.76126	6.56366	6.10532	6.46052	5.44657	5.10316	7.17515	5.80093	6.5542	7.20251	6.48022	5.15146	5.2942	7.10016	6.61507	5.14239	5.5	6.25162	7.22077	6.96102	6.75124	6.0944	5.94831	5.68435	5.48488	5.97439	5.69206	6.12052	6.73208	5.55795	5.77506	6.88124	7.14939	6.20672	5.95566	6.85678	5.88597	5.54309	5.42582	5.96843	6.03226	6.40451	5.86094	4.87075	5.2701	6.21886	6.74908	5.81011	6.53074	6.09458	6.36692	6.85964	6.70493	6.86422	5.92595	5.86539
RNF19A	5.2216	6.9418	6.3109	5.7305	5.9785	5.219	5.2706	5.9081	4.7956	7.265	4.8075	5.5453	6.4994	5.2253	6.2167	5.2832	6.514	5.8324	6.0055	7.0905	7.0277	6.7629	6.7056	6.5614	6.7592	6.5664	6.4198	6.5984	6.8652	6.9305	7.0009	4.3414	5.761	5.7235	6.9795	7.2529	7.0368	6.2162	6.3944	6.2953	6.25244	5.7525	4.83419	1.8103	6.11055	5.54666	3.23308	6.19239	4.52261	4.52907	3.76625	6.83886	7.35814	2.56654	4.4836	5.69355	3.54215	4.47445	5.61302	3.18403	2.4206	5.64965	5.5049	6.68534	5.01733	5.00501	3.84715	6.51835	3.24165	5.56207	5.68132	3.23962	6.21838	6.01281	5.98529	5.38801	2.0969	6.55298	6.45574	5.1311	6.33655	5.57545	6.20275	6.41925	6.88153	6.17184	5.31336	5.50079	5.73952	6.34385	6.77682	5.42479	6.01708	5.98782	5.94171	5.97752	7.47883	5.21881	5.89588	6.95732	5.24119	7.02058	6.81445	5.9175	6.67236	5.92783	6.30007	6.1427	6.33641	7.72982	6.4115	6.74574	5.60211	6.82104	6.51675	5.96756	5.74234	6.43667	6.597	5.76262	6.20923	6.34028	5.77731	5.5099	6.58723	6.05049	6.79317	5.66491	5.36175	4.94618	6.52912	6.73743	6.63195	6.41184	6.06792	5.45243	5.87908	5.23174	4.3011	5.9454	7.77684	5.98996	5.41455	7.56493	8.1152	6.57953	6.47695	7.18937	5.79146	5.41613	5.47231	6.46235	6.32366	7.18498	6.32	5.35479	5.78865	5.80343	6.91665	6.60217	7.07778	6.5711	6.79301	6.88766	6.45944	6.39859	5.0837	5.74096
RNF19B	7.51	9.3076	8.7428	8.6858	9.633	8.081	9.496	9.372	9.2555	8.2304	9.5605	9.424	9.4523	9.3671	7.7995	9.4324	9.7404	8.6756	9.6002	6.5738	7.5471	7.64	7.7181	9.7764	9.7015	9.7007	9.619	9.7795	9.5039	8.4872	8.473	8.2339	8.9381	8.752	9.6704	9.686	9.7158	8.7613	8.9945	8.7674	5.26896	5.47989	4.21298	5.06995	6.08845	3.35215	5.41718	5.98122	5.05399	6.58749	4.97511	6.36397	5.40469	4.44116	5.34085	4.55348	5.41038	4.52353	4.71728	5.20472	4.80657	3.94607	3.66378	5.80883	5.53888	5.664	6.21491	6.11221	5.21994	5.26719	3.24512	5.66913	4.69289	4.82738	4.68804	3.17393	4.94366	5.17709	4.85128	4.3579	5.56638	4.32984	4.55273	4.64625	5.84172	4.23737	6.09726	4.12888	3.60199	5.72826	5.6686	4.60663	6.26461	5.8222	4.99495	6.51484	5.53329	5.28677	4.33138	5.01354	6.17125	5.30545	5.47528	4.82309	5.49471	3.78614	4.26254	4.86543	5.24641	5.48064	4.84719	5.52377	4.63976	4.71739	4.6564	3.64818	4.7505	4.89196	4.70302	4.81489	5.03141	5.5147	5.39471	4.37671	5.29759	5.1158	5.31485	3.72802	3.59975	6.60356	5.02561	5.26345	5.3928	5.3083	5.04504	6.13201	4.18292	5.37003	5.3609	4.92011	4.99224	4.61502	3.98042	4.89991	5.49465	5.01694	4.4442	5.25313	4.87904	4.39516	4.74733	4.84873	4.30798	4.80029	4.33885	4.83136	4.03677	5.81452	4.20024	4.83013	5.16687	4.84563	4.43003	4.65824	4.42429	5.64975	6.24092	4.40806
RNF20	3.6865	5.2717	4.7125	4.5781	4.5226	4.5983	4.6364	4.5524	3.3876	5.5441	4.1335	4.5516	4.6498	4.5196	4.4455	4.079	4.8758	3.8756	4.5166	5.1918	4.4627	4.3705	4.2871	5.0254	4.9904	5.0466	4.8871	4.8574	4.8873	4.5519	4.7289	3.1708	4.2573	4.3013	5.199	5.1961	5.0055	4.4849	4.6637	4.2607	5.01732	5.04908	4.2155	3.12585	3.69179	4.23831	3.59349	4.05243	2.33646	4.70038	2.45891	5.3075	5.06209	2.58626	2.3764	4.55444	2.5909	3.31943	4.35747	2.89309	3.18774	5.16558	4.82983	4.47478	4.52634	3.22111	4.27696	5.0595	2.5891	3.47022	4.17277	3.70311	5.51504	4.9294	4.74487	4.18942	1.45824	5.8787	5.45273	4.63604	4.33206	5.24601	4.796	4.65857	4.69191	4.66521	5.71281	5.15945	4.57802	5.23981	4.8899	5.35671	5.39625	5.54205	4.73635	5.28966	4.18917	5.02649	5.59621	5.14836	5.05982	5.08955	5.43433	5.48135	5.40961	4.87786	5.14228	5.57537	5.47376	5.00122	5.44975	5.39871	4.5115	4.7124	5.11828	5.02929	4.83053	4.79931	5.71368	5.11327	5.39397	5.45619	5.09566	4.4174	4.92253	5.34149	5.70035	4.6589	4.93231	4.56577	5.7665	5.88806	5.77327	5.38531	5.43664	5.12949	4.87421	5.04216	4.62131	5.4672	5.92475	5.14208	4.59473	5.59886	5.87391	4.99582	5.04136	5.83209	5.31605	4.73008	4.84922	5.1023	5.1116	5.29005	5.09071	4.07775	4.27606	4.90026	5.48107	5.10963	5.41793	4.98554	5.02931	5.40202	5.29861	6.07858	5.57527	5.50016
RNF213	5.2929	6.4329	5.6638	5.8466	6.1482	5.806	5.7418	5.4586	5.7953	6.4681	5.8648	6.0477	5.7665	5.7126	4.6695	5.251	6.0371	5.2954	5.6884	6.4675	6.2044	6.1673	6.221	6.4523	6.2814	6.4158	5.7275	5.6665	5.6074	6.6755	6.7257	5.1017	5.7282	5.7038	6.6848	6.6789	6.7466	5.6652	5.9463	5.7285	5.23622	5.00457	4.20223	3.71388	4.83707	5.49359	4.26132	5.3549	5.24319	7.1618	5.28434	5.32134	5.58116	4.22244	5.41189	4.20176	4.91815	4.40135	4.54923	4.69846	3.63766	4.53754	4.37935	5.56151	4.72705	5.70016	4.91802	5.73398	4.9236	5.25472	4.51631	4.4489	4.73589	4.2732	4.05983	6.02259	4.10748	5.07366	5.20431	4.047	5.56108	4.06253	4.38615	4.65981	5.90544	5.15044	4.08455	4.4246	4.01573	6.08238	6.09498	4.6058	4.9117	5.25104	5.57609	6.1375	6.76353	4.67623	5.09861	6.49294	3.98339	6.13575	5.06505	4.90938	5.66657	4.48891	4.64796	5.31585	5.341	6.09775	4.92506	5.50738	3.88848	4.89281	5.01579	4.92556	4.57113	5.1557	5.41169	4.29647	4.87954	4.88365	4.48373	5.05266	5.37941	5.06085	5.17951	4.43968	4.29134	4.24216	5.66554	5.09811	5.49417	5.04426	5.00165	4.51788	4.55475	4.42369	3.51631	4.81445	6.53436	4.311	4.3385	4.85949	5.82575	5.51923	5.25319	5.08381	4.66718	3.82917	4.02049	4.73896	4.42535	4.95112	4.53805	4.2497	3.85424	4.06197	5.02553	4.70408	5.28063	4.04441	5.10368	4.94005	4.63657	5.65831	4.82157	4.55635
RNF216	3.2903	4.2192	3.5576	3.6682	3.3288	3.793	3.1994	3.5963	3.5482	4.4816	2.8838	3.5754	3.8029	3.7059	3.0912	3.0693	3.6033	3.409	3.3625	5.3276	4.2207	4.1825	4.2914	3.7713	3.5745	3.7748	4.0234	4.1302	3.5765	4.2568	4.5314	3.0049	3.0661	3.3615	4.3912	4.293	4.4245	3.2846	3.6733	3.3534	5.7587	4.28737	5.35096	3.45587	3.7867	4.17059	3.91645	4.23479	4.21956	5.53602	3.21215	4.75617	5.58018	3.51221	4.50357	5.06053	3.79004	3.55563	5.34302	4.25006	3.91733	5.22901	5.12668	5.39997	4.0242	4.66037	4.87063	5.38088	3.96862	4.70549	4.25257	3.40968	5.83252	5.2693	5.48687	3.61389	2.84292	5.71875	5.42984	4.41391	4.76147	5.51527	4.77798	5.21547	5.93875	5.70153	3.82545	5.4526	5.21778	5.73592	5.27308	5.29204	5.2221	4.33463	5.11176	4.82691	7.18576	4.18973	5.50019	6.16949	4.0722	6.33321	5.55223	5.23822	5.59547	4.88482	5.34242	5.41437	5.61891	6.31731	5.73284	5.73802	4.58013	5.7129	5.75406	5.36187	5.0329	5.36993	6.25068	5.20385	5.17908	5.78079	5.44277	5.29063	4.56379	5.62931	5.80441	5.13333	5.35232	3.87207	6.16046	5.92457	5.28443	5.55075	5.69717	4.57034	5.37659	4.53922	4.31198	5.1004	5.82823	5.51205	4.92637	5.41572	6.44304	4.47428	4.18091	5.23423	5.23347	4.85066	4.79085	5.55973	5.48578	5.32403	5.08883	4.75185	5.02007	4.19133	5.5172	6.08921	5.5472	5.1025	5.49561	5.40349	5.39491	5.60646	3.28524	5.3968
RNF24	4.6942	5.885	4.1044	4.1958	4.7837	5.1767	4.5449	4.2832	5.6898	5.8825	4.053	5.771	5.439	4.687	4.5913	4.8384	5.5499	4.2904	5.265	6.3428	5.7358	5.7475	5.8663	5.2997	5.0953	5.5668	4.7586	4.7366	5.6013	4.8921	4.8713	4.7186	4.9078	5.1252	5.1576	5.5394	5.5094	4.9264	5.1891	4.9521	3.93134	3.84617	3.57592	5.80248	1.90678	1.99168	6.50411	2.75294	5.82279	6.29497	5.52739	4.64277	3.49154	4.57329	5.11797	2.37239	5.22688	5.49525	3.48649	5.44082	5.81665	2.93913	2.88378	2.75436	2.92442	5.4221	6.18446	2.9325	4.8959	6.25606	2.06766	6.0833	3.65684	2.71988	2.46185	1.38325	5.61103	3.35424	3.25008	3.78036	2.76844	3.19192	3.51234	3.56669	3.46965	3.40079	3.13891	3.83547	1.97449	3.15974	2.97771	3.34787	3.27028	3.02562	2.56843	4.95085	5.62832	2.95602	3.69458	2.75034	3.01024	3.31789	3.86838	3.22116	3.74037	2.53645	3.10191	3.05292	3.79156	3.69219	3.1208	3.36836	2.62852	4.68568	3.62735	2.91675	2.31077	3.08238	3.78628	2.40567	3.74632	3.58359	3.36639	3.01339	2.53287	3.02536	3.06301	3.38045	3.57416	3.73347	3.86755	3.69919	4.31589	4.07069	3.73252	3.93395	2.96962	2.71132	2.7409	2.92772	4.25823	3.03432	4.02159	4.05941	5.28132	3.68618	3.6095	4.23357	3.46976	3.54006	3.90024	4.45345	3.42035	4.44647	2.80999	3.71917	2.69952	2.74854	5.10361	3.61956	4.43566	2.98788	3.73592	3.95446	3.68198	3.43631	2.9322	3.10697
RNF25	3.0343	3.0505	3.2691	3.2734	3.5172	1.7323	3.5449	3.0275	3.2241	4.2974	3.2294	3.3802	2.9996	3.1672	3.8884	3.4282	2.3185	2.9442	3.0055	4.7651	3.5468	3.5758	3.2502	2.9201	2.3748	2.5977	3.1905	3.3283	3.4278	3.3808	3.4005	2.4423	2.8055	2.8499	3.0258	2.8574	3.3808	2.6453	1.5357	2.8099	5.1011	5.06476	4.4616	3.37009	4.32549	3.63087	2.86424	4.61126	3.27359	4.8981	2.95342	5.09047	5.38674	3.47784	3.39436	4.69559	3.05592	2.97055	4.47013	3.41277	2.59919	4.97188	4.80597	4.90939	4.27919	3.65003	4.07003	5.03331	3.46864	3.85891	3.18753	2.41796	5.79091	5.64571	5.1512	3.57537	3.33754	5.34777	5.43517	4.847	4.55793	4.59703	4.42913	4.93062	5.33097	5.1932	4.76847	5.20625	4.83456	5.19082	4.85903	4.57925	4.88231	5.06186	4.81205	5.66768	5.28743	4.52962	5.23298	5.26194	4.52173	5.15309	5.02285	5.25286	5.28524	4.83712	5.63182	5.43927	5.66634	5.81823	5.71589	5.72108	4.81556	5.29645	5.50759	5.23591	4.76677	4.72894	5.82059	5.26521	5.38904	5.98211	5.52674	5.08667	4.82846	5.73878	5.82576	4.52995	4.5261	4.199	6.03086	6.42758	5.75889	5.61334	5.32929	4.67238	5.38552	5.16374	4.71737	5.40027	5.91569	5.23571	5.19908	6.22495	6.91509	5.47958	5.104	6.12855	5.38762	5.15483	5.16225	5.39753	5.35863	5.63366	5.46035	4.371	5.11688	5.09161	6.08225	5.61754	5.82173	5.39629	5.30073	5.32396	5.1943	5.96596	3.91984	5.40153
RNF34	2.8736	3.999	3.312	3.865	4.5348	4.1612	4.5457	4.2673	3.7566	5.1882	4.2016	4.6077	4.4783	4.4803	3.2807	3.4704	4.3028	3.6967	4.0547	4.2963	3.9443	3.768	3.6512	3.9032	3.539	3.5573	4.0229	4.504	4.4523	4.0874	4.3407	2.4362	2.7855	3.2944	4.3273	4.3816	3.9583	3.053	3.3521	3.3127	5.18601	5.21495	3.99339	3.90465	4.74346	4.93293	4.30797	5.20536	3.35639	5.54259	3.01861	4.97333	5.24405	2.2688	3.18299	4.31492	2.7848	3.63254	4.48426	3.24116	3.85595	4.70616	4.59911	5.38353	4.45111	3.89333	5.07729	5.81594	2.95586	4.16711	4.83871	4.07056	5.06929	4.66507	4.3901	5.1372	2.44747	5.68456	5.53354	4.87368	5.32188	4.96957	4.86693	4.95968	5.66618	4.66752	4.80729	4.84998	4.46732	5.98679	5.5426	4.9207	4.95762	5.33521	5.40174	5.59382	5.73209	4.44642	5.25604	5.90532	4.20646	5.74689	4.92418	5.21372	5.52421	4.60332	5.05517	5.46742	5.61743	5.83737	5.5837	5.5863	4.4008	4.96554	5.13197	5.02509	4.77954	5.51433	5.6106	4.86049	5.233	5.89012	5.38363	4.72513	5.1335	5.69233	5.67363	4.35027	4.43979	3.78257	6.02979	5.91904	5.8465	5.55938	5.20726	4.44104	4.75791	4.66535	4.33762	5.17382	6.03494	4.76214	5.10927	5.67948	6.26055	4.95153	4.76494	5.85522	5.35959	4.512	4.55255	4.95703	4.80843	5.41879	4.67433	3.99439	4.45569	4.63651	5.42269	5.02704	5.36497	4.77885	5.17139	5.30706	5.17211	5.77669	3.8678	4.92368
RNF38	4.6339	5.5726	5.2421	4.1748	3.8917	3.548	3.0944	4.1324	3.8269	4.8348	2.9646	3.4637	4.4987	3.3083	5.2961	3.6795	4.4468	4.4535	3.8318	5.7416	4.9184	4.9138	4.979	4.5062	4.4907	4.2226	4.3284	4.4916	4.5664	4.7781	5.077	3.3777	4.4509	4.1434	4.812	4.6982	4.5971	3.947	4.2856	4.2531	5.19388	4.95663	4.53804	2.65979	4.00229	3.93621	3.63171	4.31408	3.8775	4.59598	3.85903	5.27139	5.91982	2.99343	4.23142	4.84437	3.64272	3.84392	4.83175	3.79082	3.1985	5.3766	4.6601	4.5865	4.02842	4.44901	4.20208	5.20074	3.65531	4.32649	3.75682	3.4582	6.3282	5.56158	5.31993	3.63209	2.57243	6.34429	5.51504	4.43955	4.63409	5.78468	5.17083	5.26399	4.98371	5.42149	4.40317	5.10021	4.63647	5.28701	5.31006	5.99565	5.86719	5.20501	4.83534	4.99983	5.70111	4.50437	6.33259	5.54005	3.91381	5.36619	6.46957	5.87455	5.92978	4.78176	5.47443	6.30125	6.25268	5.58932	6.57495	5.74164	4.87484	5.88072	5.73275	5.07097	4.99017	5.54252	6.79534	5.45271	5.9296	6.30333	5.97544	4.68345	4.87482	6.17784	6.28884	4.88609	5.02949	3.76582	6.42061	6.08845	5.96012	5.53286	5.99851	4.65709	5.25077	4.63417	3.93827	5.41101	6.59271	5.36851	4.86555	5.80454	6.41798	5.29589	5.44823	5.85941	5.00632	4.64213	4.95781	5.45105	5.63579	5.81539	5.52035	3.7757	4.52021	4.53227	5.51187	5.47751	5.82529	4.94713	5.43289	5.71208	5.33771	5.55937	3.69467	5.55151
RNF4	3.8919	3.8935	3.6629	3.8953	4.1473	4.4989	4.5197	4.6416	4.6421	4.9757	4.1949	4.3574	3.7957	4.1865	4.2353	4.7477	4.2593	4.3071	3.9267	5.6717	4.6378	4.6745	4.8198	3.6821	3.8675	3.9129	4.3061	4.1699	3.6181	4.3849	4.2038	3.6395	3.6593	3.3943	4.0495	4.152	4.0527	3.6556	3.8292	3.6819	5.82135	5.70621	4.72955	4.09915	4.98747	5.46875	4.20508	5.16294	4.72348	5.82276	3.92319	5.64442	5.90932	4.12337	5.32491	4.63251	4.3003	4.20466	4.87107	4.52753	3.56615	5.49135	5.1266	5.56135	4.8743	5.02036	5.18724	5.88064	4.7119	4.9298	5.39908	4.09796	6.1774	5.70358	5.24973	5.46369	4.32058	6.4232	5.79609	5.62239	5.4992	5.93525	5.43722	5.51584	5.98952	5.42905	5.08226	5.42256	4.73948	6.28842	5.89416	5.49334	5.29701	5.63334	5.74036	6.00129	7.11179	4.72379	5.73365	6.30491	5.0967	6.10479	5.80623	5.97523	6.00796	5.03706	5.66593	5.78527	6.361	6.44408	5.98728	5.86626	4.79487	5.93263	5.81655	5.50974	5.23342	5.33996	6.17705	5.45283	5.6175	6.24939	5.9059	5.1158	5.47215	6.37966	5.96622	4.96694	5.24516	5.00373	6.58788	6.17536	6.13732	5.74412	5.62007	5.16302	5.32866	5.09946	4.89328	5.39101	6.6789	5.49492	5.58143	6.15093	6.71742	5.78167	5.66031	6.33772	5.76535	5.73952	5.49808	5.65714	5.73201	5.9978	5.586	4.95656	5.36431	5.08823	6.14501	5.93687	5.95915	5.77426	6.02184	5.99933	5.77283	6.40409	4.72814	5.66397
RNF40	4.5869	5.264	4.6962	4.7618	4.6498	4.8679	5.4276	5.1755	5.241	5.75	5.0128	5.1671	4.6491	4.8977	4.3186	4.9521	4.8332	4.7816	4.964	5.6682	5.2043	4.9943	5.1884	4.7099	4.9444	4.864	4.4479	4.1919	4.6447	4.9696	4.9021	4.5691	4.5434	4.5536	5.0158	5.1138	5.2957	4.4842	4.8677	4.3315	4.8542	4.70425	3.98907	3.66551	4.34518	3.93193	3.51764	4.45493	4.07033	4.81597	4.03072	4.56585	4.9252	4.08675	4.96847	4.06672	4.56806	4.30388	3.77454	4.47229	2.57885	5.19644	4.69288	4.55569	4.09645	4.62324	4.53731	4.82161	4.86015	4.60031	3.70103	3.79953	6.01119	4.86304	4.50132	3.7857	4.016	5.39916	5.11125	4.36104	4.49228	5.39848	4.60788	4.79415	4.98742	5.56294	4.64552	5.05606	3.98006	4.94801	5.00889	5.23915	4.59412	4.92637	4.6073	4.64168	4.87181	4.59693	5.62782	5.26147	4.56	4.98177	5.60089	4.76609	4.96251	4.49263	5.32591	5.3028	5.0033	5.04166	5.43169	5.34767	4.4508	5.4378	5.08843	5.06186	4.11962	4.34961	5.91323	4.34887	4.51317	5.00768	4.31387	4.28593	4.84852	5.16874	5.02006	4.65915	4.93449	4.34149	5.49386	5.38335	5.14057	4.80002	5.23629	4.49172	4.91791	4.81176	4.20721	4.80698	5.30407	4.8342	4.5813	5.27228	5.64072	4.49613	4.45508	5.18233	5.05856	5.0454	4.99392	5.13011	5.05479	5.46931	5.04272	4.13338	4.4364	4.49261	5.52931	5.07837	5.21064	5.05207	4.77376	4.86733	4.8145	5.66963	4.36419	5.25375
RNF41	3.2047	3.7298	3.5031	3.4993	3.8138	3.7347	3.6811	3.7596	3.3722	4.6014	3.5244	3.7647	3.6408	3.3605	3.7536	3.5346	3.9638	3.6924	3.7299	4.4374	4.0876	3.987	4.0513	3.4969	3.6168	3.5847	4.051	3.6234	3.9625	3.533	4.0948	3.2551	3.5598	3.6248	3.8657	3.8391	4.0521	3.357	3.3271	3.1602	4.46413	4.41089	4.32376	3.30775	3.28201	3.39031	3.18543	3.53242	3.29213	4.42358	3.09554	4.61219	4.74517	3.17148	3.5953	4.21717	3.20583	3.44691	4.33714	3.36696	2.88406	4.44497	3.78464	4.08238	3.43521	3.69914	3.98051	4.30077	3.4754	4.1523	3.20154	3.30124	4.78346	4.32774	4.68295	3.22284	3.52969	5.31776	4.657	4.23685	4.08814	4.72149	4.19268	4.45971	4.94145	5.06407	3.89945	4.43732	4.22185	4.76667	4.24631	4.50515	4.55851	4.34692	4.42573	4.65089	5.87764	3.60779	4.86824	5.21871	3.84031	4.78443	5.199	4.74153	4.50519	4.07051	4.67427	4.79008	4.99752	5.16237	4.64381	4.26629	3.7457	5.31584	4.506	4.34768	3.8599	4.72092	4.94477	4.77478	4.96893	5.23675	4.827	4.10509	4.09011	4.75555	4.78276	4.57943	3.97587	3.82997	5.21655	4.9477	4.8644	4.41717	4.92471	3.92965	4.35487	4.0933	3.36993	4.20358	5.03805	4.87933	4.42968	4.96604	5.25939	4.55389	4.6922	5.238	4.51878	4.47678	4.77313	4.97078	4.61863	4.71298	4.30369	3.98881	3.98852	3.71944	4.53793	4.96604	4.77626	4.5202	5.11689	4.93533	4.90886	4.80976	3.37489	4.31027
RNF44	3.5881	3.1986	2.6492	2.3508	3.2486	4.3355	2.7748	3.1659	3.8331	4.1658	3.0111	2.8149	2.5495	2.6998	3.7895	3.3607	3.3057	3.1726	2.9473	4.3822	3.9071	4.0079	3.9116	3.2895	3	2.7355	2.9169	2.4272	2.4007	3.5752	3.3928	3.4745	3.311	3.5111	3.7106	3.5997	3.8978	3.1635	3.0597	3.073	5.78959	6.46129	4.16421	4.56757	5.30936	4.22486	5.30174	5.57652	5.73599	6.25882	4.49023	6.01927	6.02432	4.70014	6.08118	4.68454	5.73274	5.27723	4.91917	5.50418	4.64205	5.23491	4.58381	6.52363	4.8968	5.67879	6.14239	6.74699	5.61621	6.11952	4.73151	5.67054	6.27344	4.90132	4.49821	3.84554	4.56879	6.59037	5.80011	5.53871	6.19618	6.02939	5.12385	5.87553	7.07638	5.90797	5.59672	5.06703	4.73983	7.49363	6.71498	5.93069	5.01502	6.2144	6.60158	7.16407	7.86748	5.21927	5.85269	7.22643	5.08045	7.4329	6.72563	6.13403	6.07569	4.84116	5.58305	6.44683	6.63683	7.3108	6.68515	6.14872	4.55435	6.73034	5.82327	5.47054	4.46392	5.53091	6.59486	4.62558	5.78507	6.68312	6.02978	5.4517	6.13105	6.57825	6.14911	4.71871	5.11585	5.2765	6.84855	6.25786	6.53686	6.30807	4.89498	5.46157	4.9198	5.44852	4.63155	5.481	6.50534	4.73697	5.20287	5.97707	7.32087	5.57732	5.53085	5.60954	6.20672	4.83309	4.80299	5.69067	4.95196	6.03623	4.94048	4.34367	4.83647	5.72113	6.04853	5.86156	6.31575	5.06569	6.0696	5.77499	5.64937	6.97994	4.93405	4.85913
RNF5	4.9049	5.3284	4.8489	4.4996	3.8463	3.7618	3.8628	4.1812	4.8561	0	2.221	3.476	4.4526	4.2879	4.8574	4.9087	4.2852	4.7606	4.1096	5.6481	5.4969	5.2911	5.1514	4.2114	4.718	4.3034	4.9547	4.8525	5.2949	4.953	4.8873	4.3205	4.6574	5.0083	4.6329	4.9599	5.0368	4.773	4.4456	4.4508	6.4077	6.28076	5.60729	4.57339	7.27437	5.19622	3.81527	7.31234	4.40159	5.638	5.04609	6.62317	6.79194	5.86415	5.98552	6.14125	5.47351	6.66099	6.48976	5.90888	3.73137	6.6651	6.30495	7.27185	5.6684	5.53294	5.50037	7.322	5.49029	5.4883	5.73394	3.44857	7.1953	6.43769	6.03873	5.44075	5.3705	7.68373	6.68215	6.06037	7.17043	7.19098	6.72037	6.83729	7.81781	7.27568	5.96338	6.62934	6.20611	6.94	7.21779	6.66161	6.07373	6.42836	6.76524	6.30578	6.2569	5.87304	6.91637	6.61401	5.53389	6.89187	7.46176	7.14296	6.73495	6.01758	6.87352	6.81578	7.54651	7.17957	7.3272	6.72791	6.48672	7.6556	6.93273	6.45544	6.08036	6.42615	7.43097	6.50894	6.73137	7.38474	6.73995	6.18431	7.14829	7.3961	7.01664	6.50052	6.26941	5.91108	7.45445	7.32474	6.99183	6.29975	6.6357	5.67021	6.56502	6.25778	6.14255	6.48096	7.17965	6.54241	6.4042	7.12448	7.2278	6.78015	6.60298	7.27043	6.78107	6.73995	6.60325	6.89347	6.7567	6.91889	6.68295	5.84725	6.52506	5.87175	7.12103	6.80018	6.8866	6.54759	7.32886	7.40822	7.40549	7.28336	5.2094	6.55125
RNF6	4.2053	5.1044	4.3712	4.1902	4.2941	2.9558	3.7253	3.7486	3.5758	5.3378	2.6715	4.0637	4.8906	4.6376	4.3236	4.0586	5.0814	3.6587	4.8159	5.5321	5.2905	5.4171	5.4763	4.3262	4.4701	4.34	4.9134	4.6248	5.1262	4.8725	5.263	2.1718	3.445	3.9396	5.2973	5.0022	5.0474	4.2458	4.6542	4.2502	4.22475	5.08892	4.11665	1.92517	4.58625	4.76869	2.60233	4.77527	1.31803	4.43323	1.5824	3.82674	3.77828	0	1.62769	4.0513	1.212	2.75141	4.08276	1.14331	2.16378	4.1524	3.99017	4.90063	3.89733	2.383	3.78562	5.23878	1.19905	3.25173	4.35318	2.11218	4.9032	4.4305	4.56304	4.59237	0	4.55135	4.11148	4.79556	4.8794	3.84107	3.07198	3.38049	5.30683	4.37692	4.94722	4.31994	3.68917	5.12192	5.14201	3.72665	4.55059	5.02344	4.67452	4.47586	4.75441	4.71871	4.57064	5.18838	4.67597	5.1289	3.80933	4.20595	3.98341	3.88003	4.14428	4.08786	4.1348	5.28765	3.85562	3.84774	2.90786	3.74275	4.21894	4.15158	3.7084	4.59919	4.77974	4.07846	4.07512	4.64292	3.95107	3.96825	5.00431	3.8426	4.4899	4.33485	3.9437	3.46716	4.33431	4.32151	4.62456	4.69999	4.9035	4.8595	4.39824	4.6898	3.73124	4.19171	4.24282	4.46119	3.44207	4.34898	5.18072	3.89798	3.8614	4.5201	4.58924	3.78353	4.27075	4.68342	3.894	4.57304	3.88082	3.81973	4.00048	4.25296	4.79225	4.58156	4.72054	3.87786	3.9589	3.90276	3.25617	5.5222	3.92435	4.24712
RNF7	4.2463	4.3676	4.474	4.0468	4.0341	3.3413	3.568	4.1232	4.0375	4.844	3.1628	3.959	4.066	4.0264	4.7483	4.2823	4.7475	4.4949	4.3881	5.6389	5.1242	5.1653	5.2508	4.3452	3.7232	4.0602	5.0381	4.2776	4.4048	4.5667	4.7369	3.7379	3.6478	3.8808	4.3867	4.2611	4.372	4.0253	4.0992	4.097	5.67841	6.32175	5.15733	3.47072	6.02117	4.48777	2.909	6.18133	3.20669	4.74808	3.22866	5.93634	5.94409	3.42884	3.57429	5.37496	3.03658	4.35538	5.76065	3.19592	3.19297	5.6246	5.17457	5.76691	5.3221	3.76327	4.07058	5.91108	3.28362	4.62465	4.50921	2.83779	6.09065	5.71894	5.08693	4.21315	3.68981	6.74954	5.75389	5.71885	5.69662	5.82841	5.59738	5.84026	6.19862	6.33494	5.57824	5.18037	5.17014	5.70026	5.92431	5.58928	5.11276	6.19306	5.17057	6.32394	5.62095	5.32072	5.80398	5.53541	5.41086	5.59611	6.51871	6.28857	5.92378	5.21126	6.06911	5.9846	6.64818	5.95245	6.64264	5.83471	5.16189	6.67605	5.52468	5.63708	5.41449	5.56504	6.20284	5.65568	6.34915	6.86943	5.93644	5.19344	5.79662	6.46892	6.25608	5.17979	4.77418	5.03814	6.83449	6.3784	6.5612	5.99759	5.50878	5.49082	5.59805	5.51992	5.55893	5.45945	7.07088	5.51192	5.7378	6.38199	6.7706	6.3074	6.31886	6.68922	5.60525	5.64379	5.58352	5.65051	5.58423	5.64297	5.47918	5.24923	5.3892	5.44918	6.01734	5.78325	5.89149	5.32473	6.22699	6.40364	6.37261	5.95033	4.99457	5.48949
RNH1	3.7333	2.5391	1.8155	2.5197	2.8327	3.268	3.6458	2.5934	3.2057	3.8949	2.4895	3.1232	2.4558	3.2685	2.0823	3.2512	2.9086	2.987	3.0426	4.6103	4.1088	3.9688	4.2062	1.791	2.5159	2.0127	2.1575	2.2651	2.0071	3.2903	3.2638	3.1813	2.8482	2.9594	3.0821	3.1198	3.3709	3.4182	3.0718	3.5905	7.30422	8.07069	6.87351	5.69049	6.27468	5.43574	4.62109	6.56968	5.17182	6.77863	4.42379	6.90251	6.6804	5.98709	6.34093	6.93366	6.44312	5.21981	6.83244	6.38316	3.38466	7.46955	7.27716	6.70394	7.2386	5.91382	6.20722	6.99615	6.18404	6.29076	5.50952	4.39835	7.88024	7.62386	7.2346	5.60207	6.24215	7.89178	7.50545	7.63795	6.64338	7.55806	7.49472	7.64598	7.00543	7.47449	7.66643	7.13691	6.74753	7.10846	6.93774	7.27438	7.19805	7.97302	6.72918	7.66524	7.08121	7.44258	7.46019	7.01408	7.5955	7.17915	7.7253	7.43739	7.74856	6.81677	7.46798	7.54049	7.71355	7.19082	7.88146	7.55917	7.21947	7.82858	7.38599	7.64258	7.25007	6.76151	8.17721	7.2204	7.62716	7.75127	7.81137	7.21989	6.81932	7.86798	7.63123	7.01256	6.73035	7.2573	8.16024	8.10321	7.98822	7.4885	7.21628	7.35904	7.23119	7.67545	7.44454	7.60265	7.51288	7.34321	7.49777	8.05737	8.31888	7.25382	7.0548	8.28578	7.63198	7.81608	7.5446	7.53756	7.64103	7.74627	7.78141	7.37385	7.35966	8.00309	8.06177	7.64925	7.86459	7.73765	7.52541	8.13407	7.99482	8.03885	7.44305	7.45035
RNMT	4.6949	5.3094	5.4038	5.3888	6.0849	4.0125	5.845	5.9446	5.0952	6.9032	5.9062	6.0983	6.2706	5.9337	5.2137	5.1937	5.7903	5.1977	5.6403	6.896	6.1191	6.1601	6.2009	5.453	5.1755	5.2321	6.1623	6.2945	6.395	5.5058	5.3811	4.7749	5.1448	5.2284	5.7276	5.6448	5.5898	5.0455	5.3025	5.109	4.93772	4.7283	3.84723	1.75378	3.47045	4.37825	1.584	3.95362	3.19605	4.31295	2.18431	4.61917	4.98933	2.35743	2.97874	4.06373	2.96963	3.45756	3.99317	2.78221	1.05455	4.91077	4.21298	4.29814	3.57946	3.39025	3.65654	4.86356	2.87336	4.0066	4.45877	1.21234	5.74618	4.71997	4.30242	3.93734	1.03759	6.0271	4.92826	4.31234	4.14203	5.00433	4.68875	4.79579	4.66145	4.92867	3.86128	4.3495	4.05237	4.92942	4.82234	4.78383	4.82115	4.75637	4.57491	4.85123	5.27036	3.83775	5.25997	5.24279	3.79591	5.08458	5.54907	5.28115	5.13564	4.27406	5.15544	5.40234	5.44174	5.32693	5.61865	5.28955	3.94003	6.41641	4.89868	4.80829	4.08004	4.54527	5.61616	4.09251	4.78035	5.49576	4.48869	4.22004	4.35086	5.3793	5.06022	4.18181	4.27613	3.81665	5.97956	5.02455	5.31288	5.05186	4.69629	4.13625	4.23491	4.16731	3.29475	4.59097	5.70113	4.50887	4.1879	5.2978	6.42561	4.61774	4.38459	5.39045	4.81281	4.14666	4.25294	4.84236	4.66663	5.16635	4.38998	3.77845	4.08148	4.00192	5.36777	5.08533	5.04381	4.46558	5.26803	4.93514	4.76307	5.47081	3.61366	4.58568
RNPEP	3.2593	3.4742	3.1172	3.1798	3.8634	3.4767	3.8374	4.454	3.9211	2.2858	3.7827	4.3518	3.7075	4.0835	2.5027	3.9277	3.9848	3.822	3.8304	4.6402	3.6215	3.8869	3.9203	3.4137	2.9651	3.5563	3.5853	3.7701	3.3984	3.3627	3.7362	3.832	3.1059	2.9947	3.4032	3.5536	3.6919	3.2731	3.11	3.2175	6.3855	6.90371	5.03567	4.56738	7.30195	4.97256	4.22551	7.37399	5.27885	6.05254	5.26431	6.6523	6.59499	5.42188	5.62953	5.0473	5.21706	5.01846	5.64062	5.91766	4.40485	6.25805	6.04181	7.4295	6.58877	5.3051	5.87968	7.55702	5.48983	5.45969	4.87897	4.74729	6.3913	5.62114	5.45742	4.97495	5.61706	7.09896	6.58632	6.34119	7.36004	6.49369	6.11999	6.18568	7.89923	5.94728	6.32901	5.99679	4.82618	7.199	7.48055	6.18002	5.63644	6.82242	6.92511	7.26269	6.63778	6.55997	6.26446	6.84516	5.84553	7.00979	6.26149	6.68337	6.57364	5.88448	6.38864	6.54575	6.85617	7.27761	6.6817	6.54418	5.71475	6.78639	6.75991	6.39948	5.67527	5.99526	7.17938	5.90481	6.40698	7.05463	6.51187	5.54038	7.4109	6.94565	6.75117	5.96444	5.81547	5.96362	7.20664	7.22079	7.00871	6.29327	6.22237	6.33719	6.09267	6.26999	6.10654	6.09738	7.18178	5.8412	6.20263	7.03186	7.53343	6.38454	6.01418	7.07193	6.92232	5.87675	5.71395	6.22006	6.39017	6.96096	6.36689	5.73833	5.79021	6.42624	7.30714	6.2523	7.18415	6.18824	6.94298	7.08839	6.80078	7.92223	6.10024	6.02568
RNPS1	4.1841	3.7649	3.7176	2.9791	4.052	4.5841	4.5457	3.8897	3.9072	4.8982	3.2503	4.1208	3.9424	3.7464	4.2684	3.8735	4.2049	4.1117	4.0792	5.7367	4.8691	4.8328	4.871	3.7723	3.6828	3.8212	3.3241	3.568	3.8635	4.7703	4.5179	2.81	3.4427	3.6936	4.5759	4.5707	4.4928	3.7226	3.8332	3.7239	7.13016	6.96998	6.06278	4.40664	6.08591	5.84118	3.99439	6.26733	5.27465	6.18248	4.65792	6.92528	7.35125	5.39152	6.05606	6.40591	5.29374	5.05585	6.40931	5.72186	3.53652	6.66911	6.48445	6.59359	6.08639	5.74542	5.71827	6.84223	5.59845	5.87231	5.90621	3.63237	7.18747	6.7694	6.39912	5.92431	4.93137	7.55379	7.30971	6.97312	6.42082	7.21862	6.59749	6.9893	7.14149	6.98897	6.3191	6.90453	6.24675	7.00447	6.67298	6.80918	6.562	6.97922	6.69469	6.79552	7.42993	5.94811	7.01712	7.18	6.12934	7.10045	7.34623	7.03197	7.26296	6.17979	6.99734	7.14741	7.32061	7.24548	7.37733	7.27089	6.34341	7.30886	6.9979	6.92113	6.24565	6.56472	7.60256	6.81036	6.95727	7.53454	7.26275	6.39819	6.42277	7.49714	7.48141	6.14183	6.38416	5.93909	7.80463	7.91312	7.36097	7.1109	6.7849	6.21342	6.97902	6.52442	6.2709	6.53808	7.38249	6.68527	6.68688	7.40426	7.99593	7.09022	6.82151	7.27483	6.89255	6.93842	6.73571	6.85904	6.77801	6.97966	6.65022	6.16438	6.51962	6.37692	7.13605	7.13445	7.14211	6.56111	7.06633	7.32227	7.245	7.33619	5.77953	6.82854
ROCK1	4.26	6.2654	5.2584	5.4564	6.5534	5.5411	5.5822	5.6483	4.9494	7.4727	6.4545	6.5396	6.9477	6.4776	5.3986	5.3515	6.0528	5.0858	5.848	6.3971	5.8947	5.8803	5.8927	6.2471	6.302	6.2826	6.7703	6.7977	6.8532	5.669	6.0698	4.3642	5.5275	5.4457	6.4342	6.3814	6.399	5.4491	5.6405	5.2999	4.57078	3.77136	4.20308	2.51201	3.08604	4.22859	3.95956	3.58657	2.77117	4.18598	3.40067	4.45616	5.46407	0.148539	1.78373	4.31776	1.69047	2.97935	4.24868	1.86331	3.53659	4.49039	4.37552	4.04899	3.42543	3.12798	3.77976	4.30951	1.39827	4.43076	3.97006	3.58387	5.03541	5.0158	5.14903	3.96371	0.430437	5.29084	5.22172	3.67514	4.07952	4.44272	5.269	5.25546	4.17278	4.32718	3.37261	4.35796	3.90363	4.2997	4.71315	4.35743	5.10724	4.06429	4.2848	3.64961	5.72272	3.75713	4.75407	5.1453	3.47278	4.9129	4.97791	4.46207	5.33113	4.50267	5.13913	4.69489	4.74275	4.86952	4.69972	5.22595	4.66653	4.69226	5.0489	4.17633	4.54298	4.92302	5.20458	4.4122	5.32139	4.9298	4.7299	4.13157	4.4399	4.63127	5.24631	5.12345	4.3422	3.01457	5.27223	5.27407	5.23816	4.55352	5.22226	3.87516	4.78229	3.78294	3.15317	4.78101	5.66298	5.38929	4.44799	4.84109	5.21487	4.45603	5.12495	5.2354	4.52282	4.33835	4.73953	4.99699	5.17549	4.86966	4.59368	4.08796	4.37699	3.49789	4.43461	5.38231	4.95776	4.53911	4.95156	5.01013	4.80136	4.67263	2.97175	4.65395
ROMO1	5.1543	4.2121	3.3149	4.6657	5.093	5.406	5.5568	5.5226	5.8592	5.1855	5.0205	5.6356	3.8893	4.8127	5.8094	4.9869	4.0745	6.0605	5.0556	5.8797	4.3259	4.8358	4.2195	2.4614	3.3803	3.976	3.8588	3.8834	1.4351	4.6073	4.9596	5.0233	3.8694	4.1617	4.0696	2.8483	3.7197	3.9496	3.5887	4.0531	7.00979	7.18103	6.06099	4.88154	7.1181	6.18813	3.29066	6.98725	3.35321	5.44628	4.34262	7.32299	6.78618	4.92796	4.54486	6.53501	4.95936	5.88764	6.84731	5.15593	3.62536	7.15855	6.98386	7.07239	6.83879	4.53298	4.89257	6.81283	4.73041	5.65145	6.06577	3.52696	7.30365	6.61901	6.82199	6.3072	5.2256	7.43219	6.87471	7.35373	7.12415	6.70286	6.70114	6.86572	7.41023	7.35522	7.14729	6.83334	6.3831	6.90142	6.87091	6.56947	6.47344	7.27328	6.58513	7.42041	6.78115	6.81987	7.04869	6.96441	7.05417	7.06176	7.53824	7.42406	6.72164	6.50018	7.33351	7.60719	7.4361	7.18944	7.69556	6.98939	6.98111	7.44778	6.67819	7.36676	6.36899	6.50965	7.27955	6.67634	7.40165	7.99964	7.21578	7.05675	7.46025	7.63497	7.02642	7.06071	6.79768	7.09633	7.49463	7.10817	7.16737	7.03612	6.37274	6.45821	7.26811	7.29905	7.32031	6.79112	7.54524	6.89419	7.30064	7.80077	7.75847	7.10002	7.00173	7.74631	7.54603	7.30488	7.21779	6.66793	6.8736	7.11798	7.05725	6.60556	7.16049	6.85477	7.70655	6.89196	7.3408	6.94857	7.60839	7.75935	7.78703	7.72123	6.26922	6.8892
RP2	4.249	5.5732	5.6985	6.0399	6.0162	4.0783	6.3231	5.6052	5.5075	7.1409	6.066	5.8607	6.1669	6.2168	4.4579	6.1501	6.1625	5.457	6.295	5.9106	5.7753	5.486	5.6413	6.2881	6.3159	6.0481	6.7858	6.7991	6.9075	4.8517	4.049	5.5197	5.8104	5.699	6.252	5.9469	6.0525	5.3481	5.5554	5.2145	3.08436	3.6967	2.6619	3.15363	3.14167	2.20753	5.03279	3.52252	2.27983	4.78037	3.83238	3.36863	3.09248	0.914359	1.63406	2.28658	2.34467	3.89934	2.96477	1.99765	4.50308	3.40516	2.73744	3.57028	3.24671	3.45653	4.64643	3.63045	1.7588	4.22772	2.47821	4.60127	3.97392	3.08529	2.75151	2.27396	1.2978	4.06436	3.1648	3.30252	3.70395	3.43503	3.09176	3.07846	3.76604	3.28503	3.5419	2.6072	2.07555	3.57983	3.64143	3.44339	3.22047	3.48168	3.40945	4.08098	4.74965	3.67019	3.56026	3.66423	2.97552	3.74694	3.83692	3.52511	3.55772	2.98355	3.51377	3.57087	3.73773	3.36987	3.78601	2.9499	2.6839	2.89802	3.07628	3.38034	2.65211	3.23783	3.98675	2.70852	3.65084	3.39604	2.75994	2.34787	3.68817	3.25805	3.72538	3.27363	2.73658	2.42685	3.66622	3.65151	3.86321	3.13568	3.57158	3.36066	2.83199	3.21633	3.00024	3.0495	4.03031	2.72894	2.72429	3.48014	3.81775	2.6971	2.77462	4.07526	3.24153	3.18596	3.31627	3.54127	3.49212	3.7567	3.15721	3.097	2.16468	3.10348	3.42603	2.73299	3.86022	3.10282	2.95959	3.01827	2.68393	3.56236	3.05132	2.92109
RPA1	3.6277	5.4671	4.5986	4.6481	4.8632	4.9851	4.3763	4.0622	3.9202	5.89	3.2962	4.5363	4.3991	4.2909	4.7591	4.6268	4.9303	4.122	4.4987	5.1315	4.4955	4.3974	4.4231	4.8238	4.7914	4.7536	4.0632	4.3099	4.7865	4.4795	5.0826	2.7388	3.8542	3.8768	5.224	4.9141	4.8306	3.913	4.4043	3.7573	5.52589	5.5754	5.01149	2.49315	4.65829	5.78919	2.23626	5.09143	3.36852	4.68929	2.80976	5.42177	5.56436	3.45902	4.23789	5.22065	3.58698	3.60477	4.78949	4.01638	1.63862	5.88001	5.29301	5.39675	4.99465	4.00993	4.34168	5.56472	3.70375	3.85378	5.46035	2.01568	6.62863	5.75852	5.43002	5.56374	2.79796	6.52361	5.75247	5.19505	5.22263	6.08572	5.3928	5.48981	5.66843	6.15064	5.14428	5.51483	5.16305	5.89494	5.58055	5.97019	5.25009	5.81521	5.52255	5.31359	6.13992	5.42317	6.31336	6.16724	5.16021	5.83423	6.11861	6.25015	5.82833	5.38894	6.09998	6.25199	6.34336	6.07919	6.41759	6.01871	5.33296	6.13274	5.85991	5.6871	5.15901	5.24763	6.50061	5.26665	5.65672	6.16748	5.68933	5.25218	5.40038	6.27085	6.02035	5.22017	5.26028	4.90419	6.53639	6.37638	6.11267	5.64343	5.93588	5.17354	5.41795	5.3893	5.14755	5.53081	6.26615	5.97901	5.3968	6.14813	6.42319	5.51545	5.24015	6.07712	5.78922	5.66741	5.62639	5.68195	5.70003	5.8814	5.84727	4.65708	5.38456	5.34473	6.2495	6.08128	6.0248	5.97305	5.79072	6.25973	6.0404	6.58962	5.2559	5.83453
RPA2	4.1466	5.7752	5.4119	5.0676	4.6402	2.6982	5.1768	3.6161	4.1029	5.4211	4.8706	5.0631	4.919	5.1257	6.1647	4.6119	5.4095	4.8855	5.3353	4.8291	5.1309	5.2987	5.2528	5.558	5.0031	5.4602	5.8187	5.8197	6.0573	5.6434	5.092	4.4592	5.1936	5.1227	5.8337	5.8944	5.7651	4.5563	4.968	4.8874	5.86915	5.87094	4.76538	5.27036	4.36825	6.07127	4.84838	4.86831	4.77737	6.61169	5.55622	5.71794	6.27116	5.76348	5.4624	5.198	5.18016	5.97213	5.22814	5.5177	4.69251	6.43196	5.58608	5.51164	5.76419	6.06002	6.13452	5.83517	5.6046	6.58047	5.94379	5.11331	7.18753	5.66652	5.39213	6.01427	5.1544	7.51071	6.63475	5.55884	5.22168	6.97101	5.88479	6.05146	6.26673	6.70953	5.94438	6.0646	5.24074	7.25423	6.0729	6.79441	5.81735	6.13608	6.36136	5.44837	5.93962	5.25505	6.83312	6.97217	5.912	6.74122	7.37775	7.09165	6.36423	5.53718	6.31	6.92902	7.20404	6.72311	6.97631	6.40966	5.50265	6.53	6.10078	6.37861	5.1176	5.44624	6.94891	5.73329	6.43764	7.06704	6.33082	5.46227	5.64909	7.35442	6.83436	5.46516	5.04837	4.21157	7.31939	7.15141	6.94226	6.03699	5.99619	5.32572	6.43979	6.08981	5.89162	5.92103	6.86065	5.97802	5.73508	6.72273	6.80568	6.33686	6.18431	6.77443	6.28332	5.86243	5.85952	6.43479	6.13692	6.66692	5.95407	5.47744	5.37517	5.76817	6.78768	5.91596	6.5273	6.17025	6.49028	6.60165	6.50257	7.58836	5.63148	6.61363
RPAP3	1.6456	3.6209	2.2419	1.7129	3.2034	1.9774	3.4792	3.2569	1.9394	4.7433	3.102	3.6901	3.3982	2.8642	3.2386	3.3409	3.5052	2.9443	3.1585	3.7566	3.7517	4.0561	3.6585	3.8219	3.851	3.8063	4.1317	4.2712	4.062	3.3695	3.4056	1.1173	2.8087	2.6269	4.4461	4.0461	3.5523	2.6579	2.5347	2.3356	3.72588	4.16386	3.3824	1.28334	2.52804	3.53234	1.95221	3.22364	0.914568	4.42467	1.10243	3.91067	4.22864	0.0288564	0.570238	3.52146	1.21278	1.84696	3.56659	1.15791	0.983067	5.2285	4.05413	3.62185	3.47301	1.7945	3.44802	4.25892	0.707162	2.67314	3.37628	0.969166	5.27884	3.73056	3.37141	3.58386	0	5.2468	4.34293	3.80032	3.73427	5.07688	3.81526	3.78546	3.95442	5.15281	3.90824	4.23843	3.57948	4.26892	3.95967	4.97684	4.26053	4.07811	4.091	3.91024	5.43087	3.70504	5.4772	4.55065	3.56313	4.05303	4.65328	4.66699	4.6212	3.86786	5.29741	4.63802	5.14931	4.31321	4.98948	4.32425	3.69536	4.41821	4.43894	5.53517	3.61621	3.77716	5.27087	3.45799	4.16632	5.57906	4.00596	3.51035	3.56286	5.3089	4.5236	4.33984	4.20898	2.91825	5.60141	4.72058	4.5581	4.17649	4.0447	3.97352	3.65625	3.73419	3.33489	4.11711	5.04745	3.50008	4.22703	4.64947	4.94011	3.91381	4.02893	4.54599	4.76544	4.44199	4.19582	4.37873	4.22242	4.39184	3.95192	3.27965	4.08479	3.67584	4.56446	4.1448	4.24816	4.1356	4.12667	4.26865	4.02223	5.18258	3.15215	4.24214
RPE	3.8857	4.84	4.6718	4.5345	3.6983	3.0682	2.9148	3.0153	2.615	4.5089	2.4731	3.4002	4.2389	2.7559	3.9354	3.5928	4.525	3.9699	4.4202	5.6652	5.0707	4.975	4.9321	4.3632	4.4674	4.2245	5.0319	4.5561	5.2434	4.5966	4.8448	2.2341	3.8463	3.4917	4.5287	4.9485	4.7623	3.8623	4.2914	3.3797	4.61243	5.11012	3.29044	0.504032	3.117	4.09783	0.434408	3.61426	1.25352	3.63313	1.55077	5.01484	5.25647	1.49682	1.60354	3.66238	1.48979	2.51769	4.30294	1.46652	0	4.79625	4.32743	3.63831	4.15771	2.81753	2.34087	4.34356	1.5056	3.50883	4.07151	0.345897	4.53	3.85189	3.73908	3.99047	0.290026	5.81111	5.43188	5.20594	3.75663	5.20841	5.01638	5.0292	3.76038	4.24751	3.89575	3.88152	3.37491	4.4209	4.21389	4.9222	4.84417	5.13841	3.91666	4.88612	4.67269	4.20496	4.58228	4.19116	4.24125	4.23986	5.19188	5.18858	5.41767	4.30417	4.87763	5.1253	5.3235	3.82807	5.27511	5.0505	4.37278	5.03111	4.80379	4.75181	4.08109	3.98239	4.74241	3.76789	5.39939	5.45866	5.00871	3.32125	4.23803	5.21831	5.43173	3.93757	4.14825	3.41878	5.54044	5.34203	5.56009	4.76168	4.43462	4.00913	4.05408	3.91254	3.55229	4.63167	6.11667	3.89584	4.76418	5.15214	5.09328	4.79164	5.15773	5.51275	4.83854	4.55256	4.64949	4.28263	4.41019	4.86981	4.20634	3.87646	3.93928	4.12073	4.42285	4.094	4.68133	4.60937	5.19101	5.47209	5.1444	4.57855	3.90657	4.34631
RPF1	4.0134	4.6103	3.5826	4.9352	5.8149	4.7667	4.5875	4.0362	3.9242	6.309	4.696	4.5309	4.1325	3.3293	4.2643	4.0849	4.8837	3.3	4.0934	4.9684	4.7419	4.433	4.82	3.6728	3.6217	4.3491	4.2867	4.2082	4.2649	4.5531	4.57	3.1574	3.2376	3.8454	4.5889	4.708	4.6779	3.4251	3.9836	3.5697	5.36828	5.32025	4.77321	3.24381	4.14659	4.37992	2.08842	4.64742	2.61935	5.32539	2.94936	4.73801	5.38526	3.38672	3.2058	4.62243	3.05524	4.29184	5.02159	3.372	2.20867	4.95643	4.82275	4.95927	4.88435	3.72918	4.07057	5.1615	2.82131	4.75422	4.3876	2.0845	5.54914	5.27927	4.93417	4.56799	2.66146	5.82227	5.49297	5.38026	4.80201	5.13189	4.90809	5.26908	5.30935	4.55885	5.1514	5.00937	4.66388	5.35708	5.11117	4.90328	5.17588	5.53255	5.14095	5.00148	5.5658	5.05167	5.11595	5.56306	4.60378	5.32033	5.03689	5.09902	5.43069	4.59684	5.06956	5.15771	5.45546	5.59573	5.494	5.32134	4.82122	5.13619	5.47375	5.01304	4.83229	5.19999	5.71787	5.50519	5.6283	5.6428	5.52582	4.76781	5.0317	5.56036	6.01339	4.72102	4.99719	4.27194	5.70503	6.17715	5.72128	5.72508	5.18548	4.97432	5.34009	5.11798	4.88611	5.21387	6.25427	5.26966	5.14715	5.82859	6.44628	5.71256	5.60784	5.63191	5.51936	5.24657	5.25083	5.313	5.24391	5.43253	5.17747	4.57378	5.1667	5.12915	5.80593	5.37164	5.67634	5.18121	5.37576	5.71432	5.61155	5.84183	4.34492	5.28719
RPF2	2.6867	3.4943	3.3527	2.6952	3.3796	3.9161	3.4703	1.4737	2.0224	4.7392	3.0811	3.6677	4.234	3.5565	4.0943	3.2985	4.2191	3.1361	3.8366	4.9659	4.1347	4.0143	4.0825	3.2699	3.0899	2.6004	2.8085	4.1623	3.681	3.4893	3.5159	1.645	2.6393	2.4585	2.9987	3.0681	3.3752	3.0565	2.9598	2.5796	4.53575	4.72779	3.57322	0.15791	1.74149	4.37617	0	3.04575	0	2.33692	0	4.11111	4.41601	0	0	3.52716	0	0.792693	3.80887	0.979617	0	4.64471	4.28146	2.82136	3.78936	0.741623	1.44419	3.46139	0.156156	1.63262	3.88552	0	4.45725	3.92017	3.43503	4.14689	0	5.70339	5.1397	5.24242	2.79898	4.82	4.39692	4.49215	3.05238	4.03134	4.04518	4.01763	3.29921	3.74614	3.32897	4.55667	4.46282	4.75626	3.35157	4.37037	4.41793	3.75122	4.63249	3.60254	3.82365	3.47885	4.74874	4.61352	4.71723	3.54193	4.77319	4.88315	5.01624	3.54898	5.00062	4.52378	3.88017	5.03314	4.2773	4.39063	3.47525	3.69883	4.50075	3.46185	4.53066	4.83195	4.39888	3.62825	3.33865	4.88785	5.02756	3.69868	3.77641	3.32936	5.29244	5.20926	4.85117	4.72721	3.93217	3.78653	3.85052	3.68359	3.57069	3.87425	5.55403	4.04259	4.55704	4.78432	5.80986	4.61847	4.63364	4.9884	4.85614	5.06299	4.76533	4.29606	3.79327	3.99681	3.86952	4.16635	4.12422	3.83	4.74641	4.28934	4.23414	3.88375	4.72504	5.00105	4.81654	4.88482	3.14418	3.86734
RPIA	5.9825	9.2946	7.3439	5.2978	6.6872	7.2633	7.0179	6.5369	5.8699	7.5055	5.738	6.7544	6.1663	6.8703	7.5391	6.298	6.0439	5.1941	6.2612	6.3798	6.1125	6.6392	6.3963	8.2261	8.1318	8.068	6.9408	6.784	7.0818	6.3758	6.5536	5.0679	4.6635	5.0439	8.266	8.3921	8.2793	7.5328	7.7415	7.5538	4.91205	5.45417	3.70097	2.65997	4.75578	5.21474	2.33164	5.0266	3.47611	4.87436	3.64907	5.20572	4.82779	4.1533	4.04937	3.7376	3.8103	6.74552	4.37542	3.95065	2.11205	5.32268	4.40314	5.07491	4.30599	4.37949	5.62164	5.60235	3.98632	4.79272	5.13449	2.29926	5.44777	4.23473	4.07135	4.98998	3.7126	5.72356	5.12751	5.17802	5.19779	5.55743	4.31207	4.74696	5.5065	5.02328	4.80162	4.43208	3.48739	5.90305	5.28043	5.55197	4.70923	5.12281	5.37543	5.27614	5.23002	4.69434	5.19714	5.54679	4.44968	5.82441	5.8136	5.45359	5.33721	4.46188	5.34446	5.29915	5.72138	5.71509	5.6285	5.19061	4.11508	4.87413	4.59441	5.1981	4.07801	4.29958	5.15273	3.9923	5.04632	5.83935	4.98959	4.53567	5.31536	5.86839	5.42183	4.41083	4.44086	3.92479	5.7525	5.58186	5.41342	5.42953	4.47173	4.8917	4.38241	4.95154	4.32994	4.67952	5.68947	4.49115	4.94814	5.7404	6.6409	4.96516	4.7782	5.57351	5.2768	5.26453	4.98002	5.08762	4.65014	5.22668	4.69348	4.36276	4.32514	4.8107	5.66405	4.85562	5.17423	4.8709	4.80785	5.00435	4.44753	5.54004	4.10877	4.71719
RPL10	6.9258	5.9005	6.1187	6.005	5.9549	6.0854	5.9691	6.2476	6.6628	7.1573	5.5733	5.9721	6.081	6.3033	7.2065	6.096	6.0514	7.3624	6.5455	7.704	7.8424	7.792	7.986	6.1636	6.2051	6.1625	6.3688	5.6904	6.2801	7.0906	7.1365	6.4075	6.9064	6.8656	6.6743	6.8436	7.0103	6.9863	6.7019	6.7867	10.9474	11.1813	9.54557	8.61628	9.32771	9.56833	7.31866	9.55462	9.22724	10.3478	9.48332	11.2631	11.3649	10.9196	10.8894	10.0348	10.1458	9.87615	10.4562	10.6432	7.41466	11.4576	10.2475	9.93181	10.1152	10.6161	10.2575	10.5675	10.2579	10.6241	10.1274	7.52821	12.343	10.7604	10.5161	9.65944	10.4335	12.9543	11.4413	10.6915	9.98665	11.9704	11.2409	11.2994	10.6184	12.1835	10.1288	10.5735	9.27032	10.9374	10.2791	11.9149	10.321	11.3266	10.7852	11.5853	11.453	9.83581	12.1491	11.1199	10.1553	10.719	12.394	12.2685	11.1098	10.6625	11.6658	12.582	12.9266	10.939	12.0919	11.1284	10.5192	12.0076	11.0452	11.7857	10.3594	10.3418	12.5936	11.2916	11.8521	12.9115	11.4908	9.92736	10.347	12.9145	11.9805	10.6241	10.362	10.2969	12.8392	11.902	11.7557	11.2305	11.007	10.2583	11.2046	10.4949	10.5404	10.7012	12.316	11.0389	11.2798	11.9381	11.8308	11.7545	11.8002	12.3019	10.7791	11.0918	10.9555	11.0506	11.0447	11.3335	10.8994	10.3078	10.4645	10.8492	11.8875	11.0828	11.6504	10.9225	12.0529	12.3009	12.2877	11.2399	9.65523	11.0251
RPL10A	8.1886	8.1965	8.5558	8.4809	7.722	8.3367	8.2592	8.6135	8.6684	9.4178	7.9819	8.3484	7.3977	7.9973	9.1661	9.0035	7.8978	8.6535	8.267	9.3157	8.5088	8.5398	8.5783	8.0218	7.9357	8.2721	8.5791	8.8023	8.486	8.1464	8.2238	8.0513	7.908	7.8403	8.4451	8.4793	8.4039	7.6369	7.7279	7.6783	11.1529	11.626	9.76865	7.59603	8.90904	9.97911	6.40055	9.36092	8.24864	9.63511	8.34011	11.2931	11.3585	9.22673	9.53326	10.0559	8.81942	8.95631	10.4196	9.54364	6.61747	11.5679	10.3638	9.99191	10.4214	9.41287	9.34626	10.4259	8.93373	10.1717	10.2758	6.56812	12.4279	10.655	10.6107	9.69615	8.72791	12.6637	11.3508	10.7483	9.93861	11.987	11.0097	11.1999	10.5304	12.0228	10.6382	10.6525	10.0083	10.7468	10.2839	12.04	10.5986	11.6441	10.7713	11.7891	11.4823	10.1079	12.1871	11.1298	10.3262	10.6399	12.4603	12.45	11.141	10.9005	11.772	12.4252	12.5903	10.9785	12.3116	11.4247	10.5453	11.9428	11.1986	11.7584	10.1467	10.3939	12.5421	11.3402	11.6572	12.8738	11.5525	10.3722	10.4133	12.9856	12.0402	10.5415	10.313	10.6424	12.7643	11.978	11.6944	11.4759	10.9161	10.5336	11.414	10.8974	10.7369	10.8227	12.6829	11.4073	11.3193	11.7945	11.9599	12.1223	11.8704	11.9023	11.1783	11.2228	11.0985	11.2318	11.0428	11.3422	10.744	10.1747	10.4795	11.0117	11.8746	11.2357	11.6457	10.7253	11.7867	12.0003	12.1027	11.6101	10.0518	11.0393
RPL11	7.563	8.3876	8.3212	8.3661	7.1911	7.8077	6.736	7.535	7.4491	8.6149	6.6932	7.0846	7.0271	7.1811	8.8374	7.3166	7.5236	7.8813	7.7171	8.7866	8.4549	8.4963	8.4222	7.9983	7.9622	8.0197	8.3901	8.5814	8.649	8.3891	8.5777	6.6168	7.7824	7.73	8.6921	8.7853	8.7105	7.4164	8.0735	7.6477	10.4253	10.8099	8.91798	6.39548	8.97451	9.56473	5.00411	9.15891	6.58042	8.78068	7.87024	10.7971	10.7831	8.71321	7.98249	9.43896	7.46399	9.27914	10.0658	7.63499	5.20473	10.7607	9.48779	9.80188	9.83823	7.78532	7.90116	10.234	7.84298	9.71576	9.9597	4.83804	11.7028	10.0526	9.85038	9.39281	8.1823	12.1426	11.0538	10.2794	9.65178	11.2355	10.7881	10.8866	10.3975	11.3576	9.91483	9.96495	9.12165	10.5675	10.1087	11.4244	9.85221	11.018	10.3724	11.342	11.3771	9.43172	11.5099	11.1108	9.78052	10.7104	11.8022	11.7306	10.5436	10.0821	11.0319	12.0704	12.3648	10.9045	11.8886	10.9008	10.0162	11.6552	10.7147	11.1711	9.59033	10.0111	12.0392	10.6562	11.3094	12.3861	10.8146	9.66527	10.1326	12.3193	11.5523	9.77418	9.41401	10.0655	12.3404	11.5865	11.3066	10.5706	10.3295	9.73006	10.7182	10.2296	9.79852	10.2224	12.1741	10.4737	10.6265	11.4379	11.5121	11.3026	11.2107	11.5631	10.0865	10.1833	9.99735	10.5906	10.5304	10.7888	10.1493	9.36904	9.59056	10.1649	11.4387	10.4317	10.9613	9.82115	11.6097	11.7667	11.738	10.6566	9.46486	10.1669
RPL12	7.258	8.5601	7.929	7.6619	6.5338	7.5391	6.1503	6.4792	6.864	7.7843	5.6044	6.8668	6.7943	6.8255	8.2654	6.9543	7.0565	7.1973	7.2898	7.9568	7.6398	7.5231	7.4754	7.5142	7.4022	7.3146	7.7412	7.7425	7.6684	7.5713	7.4963	6.2746	6.7856	6.6406	7.9089	7.9033	7.7044	6.7831	6.9509	6.8294	9.92979	10.6279	8.40172	6.69413	7.75004	9.31487	5.96691	8.39657	7.57009	8.78435	8.13566	10.0906	9.93785	9.10592	9.04084	8.87754	8.39601	9.43799	9.20319	9.06132	5.86379	10.0995	8.76033	8.61582	9.31916	8.7338	8.42884	9.23006	8.31596	9.13746	9.64278	5.7577	10.9586	9.38175	9.32163	8.92811	8.47271	11.5591	10.081	9.90337	8.44539	10.7709	9.75514	9.84389	9.22682	10.5317	9.26275	9.16718	8.57551	9.4577	9.13625	10.8882	9.21119	10.8424	9.48995	10.9165	10.8992	9.02451	10.897	9.96687	9.2373	9.77275	11.3512	11.1322	9.74358	9.54716	10.4235	11.4653	11.3797	9.71719	11.0052	9.8125	9.3402	10.4325	9.63013	10.3159	8.7623	9.06606	10.9676	9.85419	10.4285	11.4942	10.019	9.19729	9.13321	11.6009	10.5654	9.03877	8.85241	9.19348	11.5733	10.5542	10.5646	9.94258	9.70444	9.36843	10.0222	9.74683	9.46408	9.33906	11.1862	9.63491	10.1548	10.6962	10.7219	10.4542	10.1212	10.7563	9.6934	9.94029	9.84134	9.69284	9.65554	10.0547	9.4699	8.90887	9.11153	9.62181	10.7179	9.6941	10.6007	9.25053	10.4788	10.9352	10.8525	9.93261	9.02073	9.48396
RPL13	7.298	6.7181	6.6939	6.8517	7.0884	7.4168	7.8179	7.9414	7.6273	8.1136	7.5161	7.9832	7.0384	7.4959	8.0907	7.4471	6.7974	7.4885	7.3135	8.0219	7.4056	7.3695	7.5016	6.0981	6.1686	5.961	6.243	5.4433	6.1984	7.3955	7.3361	7.6015	7.0374	7.0835	6.6678	7.0259	7.1922	6.978	6.8476	6.9719	9.56294	10.4311	8.13232	7.11935	7.88059	8.10607	5.96237	8.08572	7.95336	8.48316	7.80457	9.96345	9.80853	9.2526	9.05427	8.64702	8.23473	8.4918	9.18793	8.98687	5.96785	9.95067	8.45047	8.68444	8.82692	8.84711	8.38551	9.12728	8.50071	8.95405	8.80912	5.89067	11.0388	9.13137	8.99817	7.91667	8.38341	11.5903	9.87789	9.40694	8.58029	10.5146	9.69654	9.81428	9.37977	10.6762	9.12461	8.96263	8.17119	9.81236	9.0475	10.385	8.62322	10.1247	9.16182	10.7662	10.268	8.55044	10.7394	9.88504	8.71136	9.60363	10.8146	10.6481	9.75126	8.76196	10.0149	11.1411	11.49	9.3814	10.9648	9.82025	8.90908	10.7522	9.45735	10.4818	8.56411	8.83507	11.3934	9.60237	10.47	11.6423	10.159	8.89278	9.07911	11.497	10.6048	9.01471	8.47852	9.29852	11.7252	10.972	10.1401	10.0105	8.93944	9.0257	9.96049	9.36159	9.27921	9.02799	11.1477	9.4089	9.87543	10.3688	10.723	10.3349	10.2038	10.3903	9.55639	9.5478	9.39395	9.47976	9.33792	9.628	9.32	8.55272	8.88533	9.5737	10.2448	9.60943	10.2464	9.04571	10.446	10.9871	10.9708	10.2827	8.57892	9.18883
RPL13A	9.3963	9.2001	9.7837	10.1608	9.4194	9.3862	9.506	10.1145	10.1237	10.9709	9.3035	9.9133	9.3458	9.5709	10.4459	9.3609	9.1749	10.0828	9.396	10.6406	10.1462	10.1406	10.1723	9.2135	9.2908	9.2155	9.9683	9.606	9.9528	10.2372	10.0226	9.9927	9.7132	9.6502	9.932	9.9534	9.881	9.3905	9.4106	9.4716	11.1061	11.7648	9.6875	8.21653	9.61456	9.92067	7.06827	9.84633	8.8673	10.35	8.99584	11.6411	11.2442	10.2596	10.2654	10.0811	9.34806	9.9077	10.5945	10.1529	7.3388	11.4585	10.1062	10.4676	10.6019	9.99619	10.0811	10.923	9.61187	10.6724	10.339	7.05085	12.3296	10.5568	10.3158	9.75587	9.68944	12.8363	11.3864	11.0103	10.3034	12.1195	11.1858	11.2795	11.0848	12.1342	10.6916	10.585	9.7282	11.2397	10.5978	12.1266	10.3161	11.9676	11.0057	12.032	11.8652	9.95993	12.2152	11.6626	10.3701	11.439	12.5056	12.3763	11.0839	10.7469	11.763	12.6015	12.7934	11.5733	12.4877	11.2688	10.6937	12.2912	11.1399	11.8927	10.1113	10.5076	12.6942	11.2032	11.7028	12.9618	11.3261	10.1832	10.6763	12.872	11.9575	10.5357	10.2594	10.7577	12.9468	12.1178	11.8327	11.4672	10.844	10.4962	11.2998	10.9298	10.8147	10.76	12.4827	10.8943	11.3313	12.2581	12.444	12.0259	11.6333	12.2317	10.9797	11.0838	10.8336	11.2351	11.1781	11.5065	10.9546	10.2861	10.0744	10.8996	11.7728	10.9562	11.6297	10.7546	11.9793	12.2405	12.2516	11.4847	9.98492	10.8827
RPL14	5.5769	6.2737	6.3433	6.2292	5.6256	4.2612	5.986	6.0555	5.4831	7.7783	5.466	6.5511	6.4239	6.2934	7.0108	5.7487	5.8958	5.7886	5.8121	6.7004	6.3668	6.3974	6.4215	5.7107	5.6643	5.6651	5.704	5.9724	5.8878	6.1705	6.2451	4.9685	5.4997	5.3608	6.1234	6.0698	6.0104	5.3785	5.4343	5.3861	8.2788	8.57909	6.84638	4.9676	6.32351	7.03471	3.76578	6.49027	5.77958	7.0004	5.804	8.6112	8.60237	6.95466	7.26979	7.20469	6.23404	6.73407	7.94388	7.03135	4.04554	8.31101	7.08928	7.04979	7.41484	7.03588	6.80971	7.56177	6.5231	7.24536	7.33606	3.86395	9.15657	7.70469	7.33491	6.92789	6.52433	9.75379	8.39963	8.03615	6.92044	8.91283	8.44476	8.33021	7.57035	8.89691	7.50889	7.6155	6.99458	7.77648	7.3208	8.73873	7.36525	8.50728	7.46107	8.90236	8.57297	7.11167	9.04282	8.14777	7.34091	7.85064	9.1186	9.21794	8.03684	7.65858	8.32157	9.60493	9.78331	8.17464	9.48726	8.40804	7.69694	9.03343	8.38206	8.58917	7.24706	7.62897	9.59393	8.19795	8.76247	9.8572	8.40774	7.18596	7.62223	9.87764	9.15618	7.63791	7.25797	7.56594	9.79037	9.17046	8.86475	8.31647	7.84429	7.43585	8.24286	7.78319	7.52307	7.87746	9.48239	8.0195	8.13546	8.90802	8.77943	9.23898	8.94451	9.02227	7.73808	7.91806	7.79015	8.17784	8.05913	8.31271	7.52743	6.98413	7.07371	7.69175	8.44765	8.02876	8.38453	7.12891	8.82937	9.18857	9.19027	8.0921	6.80849	7.56493
RPL15	6.9313	6.7618	6.7455	6.7239	5.8809	6.1007	5.2359	6.1032	6.0523	6.6079	5.2197	5.6724	6.9119	5.9505	7.5536	5.8169	6.7061	6.8535	6.3825	7.9054	7.5161	7.3889	7.5931	6.6228	6.5893	6.7248	6.8352	7.1961	7.0918	6.8418	6.6969	5.6512	6.9533	6.6828	7.1583	6.8406	6.8721	6.3656	6.8339	6.523	9.89519	10.0377	8.42898	6.39448	7.40732	8.55683	5.63226	7.98276	6.53332	8.64213	6.90079	9.7851	10.1744	7.41236	7.25372	8.69835	7.30684	7.97413	9.27965	7.5216	5.45181	10.2383	8.86685	8.34623	8.76535	7.94776	8.02872	8.87738	7.26356	8.78886	9.10322	5.17339	10.896	9.45897	9.31011	8.31731	7.35216	11.5924	10.2874	9.49423	8.38055	10.5667	9.68221	9.99025	8.88869	10.6766	9.10404	9.37268	8.52563	9.1807	8.77897	10.4858	9.36116	9.93251	9.00347	10.1308	10.1435	8.78116	10.8492	9.52074	8.6842	9.18487	10.9452	10.9889	10.0617	9.52282	10.4449	11.0439	11.367	9.35251	11.0525	9.92788	8.97551	10.5848	9.97053	10.5643	8.77659	9.34548	11.2912	10.03	10.3537	11.4641	10.198	8.83958	8.90102	11.3823	10.9516	9.28628	9.06402	9.02483	11.6256	10.9197	10.3922	9.99041	9.78313	9.10895	10.1085	9.23546	9.10516	9.40675	11.333	10.0305	9.85523	10.5515	10.5869	10.3857	10.3615	10.3253	9.47647	9.72181	9.7213	9.95384	9.92354	10.2526	9.66011	8.7711	9.05616	9.32216	10.296	9.8849	10.4177	9.40486	10.5103	10.9209	10.8812	9.88799	8.54952	9.62718
RPL17	5.2088	5.1269	5.7058	5.0023	5.4324	3.8603	4.4767	5.6241	5.1671	6.8337	3.8489	5.7349	5.0847	5.196	6.1642	5.2731	5.9083	4.91	5.2187	6.9013	6.5309	6.5102	6.7004	5.4624	5.4296	5.5335	5.9572	6.2968	6.161	6.3022	5.7817	4.0833	5.1278	4.9618	5.9124	5.7899	5.7852	4.9041	5.2446	4.8659	11.3647	11.7048	9.81814	6.10541	9.45549	10.1827	4.83538	9.74533	5.71655	8.99339	6.89269	11.5194	11.5321	7.18942	6.41012	10.3148	6.10306	9.17758	10.8675	6.1751	5.20708	11.843	10.4501	10.4158	10.7137	6.92094	8.06268	10.8284	6.26087	10.0902	10.6062	4.47041	12.6075	10.7641	10.5697	10.1487	6.69234	13.2024	11.7449	11.1363	10.297	12.2473	11.0681	11.4356	10.7777	12.2565	10.6777	10.7335	10.014	10.9272	10.4527	12.2421	10.6278	11.6741	10.9177	11.818	11.8193	10.1072	12.3599	11.549	10.2523	11.0858	12.6926	12.6752	11.3715	11.0061	11.9866	12.8917	13.2252	11.3661	12.6152	11.4368	10.4823	12.4873	11.6308	12.1256	10.2998	10.786	13.0169	11.3825	11.736	13.174	11.3853	10.4536	10.6708	13.1062	12.135	10.6492	10.3472	10.8295	13.1306	12.2147	11.7921	11.8122	11.0346	10.5645	11.4554	10.7892	10.7134	10.944	13.0375	11.1246	11.2577	12.1112	12.5152	12.1755	11.8958	12.1098	11.0867	11.1417	11.0488	11.1197	11.0008	11.3351	10.6984	10.2287	10.0173	10.45	11.6934	11.1286	11.7036	10.5807	12.0964	12.0146	12.1498	11.5475	9.96853	11.0496
RPL18	7.26	5.7355	6.2859	5.7817	6.5264	7.3381	6.8226	7.1492	7.5871	7.6176	6.6444	6.9362	6.1523	6.686	7.4098	6.4391	6.2928	7.4837	6.7486	8.0197	7.8558	7.7811	7.9248	6.1216	6.0781	6.3038	6.9372	6.2369	6.5916	7.1699	7.4661	7.4847	6.9877	7.1383	6.5211	6.8759	7.1375	7.2065	6.9883	7.3461	9.26165	9.92289	7.32516	6.2641	7.69775	7.7644	5.30911	7.82457	7.40097	7.9728	7.04506	9.93304	9.43176	8.53563	8.7236	7.87768	7.76431	7.75014	8.45316	8.36266	5.21887	9.42929	8.08005	8.34862	8.20102	8.08347	7.94916	8.7331	7.89613	8.32836	8.32713	5.30827	10.5172	8.41075	8.23966	7.64352	8.0749	10.8887	9.49489	9.29809	8.13364	10.169	9.14352	9.47305	9.00853	10.1894	8.72542	8.57077	7.48324	9.15016	8.60726	9.96209	8.06569	9.7786	8.7402	10.353	9.70881	8.12058	10.0499	9.22311	8.44847	9.03706	10.512	10.3451	9.36862	8.52342	9.75687	10.9033	11.1682	9.21129	10.6725	9.29955	8.41662	10.1704	9.04252	10.1409	7.92783	8.25711	10.94	9.13237	9.71244	11.0618	9.5131	8.09064	8.61749	11.2244	10.1949	8.40402	7.97153	8.81226	11.2667	10.4067	9.83235	9.5185	8.57124	8.66847	9.54755	8.85883	8.7447	8.6967	10.3658	9.04075	9.41198	10.1831	10.8581	9.76611	9.56479	9.89709	9.00369	9.00955	8.69387	9.09497	8.89526	9.21447	8.75982	7.98892	8.34724	8.89734	9.58315	9.11777	9.56866	8.50856	9.82643	10.1937	10.3473	9.75698	8.15319	8.82033
RPL18A	6.5878	5.5613	5.5511	5.6693	5.5808	6.1526	5.2518	6.2158	7.1619	6.1537	5.3712	5.261	4.9035	5.7123	6.1579	5.4379	5.46	6.4465	5.6623	6.5927	6.6158	6.667	6.663	4.5377	4.7809	4.8859	5.1638	4.2657	5.0482	6.1846	6.5043	5.7949	5.5193	5.5503	5.6989	5.6758	5.8982	5.7089	5.5517	5.7981	9.98618	10.4028	8.71221	7.73462	8.35873	8.99352	6.42881	8.5706	8.58605	9.49301	8.45346	10.1875	10.1987	9.70962	9.6534	9.23791	9.04826	9.50892	9.73965	9.65219	6.59685	10.205	8.95564	9.29986	9.69321	9.43398	9.16732	9.50107	9.315	9.93534	9.49684	6.3864	11.256	9.62618	9.48038	8.94686	9.28389	11.6654	10.2575	9.95186	9.20613	10.8123	10.0214	10.0446	9.8839	10.9615	9.80246	9.27343	8.62744	10.2181	9.42246	10.655	9.06528	10.7609	9.89456	11.0911	10.8098	9.09491	10.9661	10.5645	9.61821	10.3043	11.2745	11.2629	9.97615	9.62048	10.4158	11.5549	11.7767	10.3486	11.2372	10.226	9.34602	10.9876	10.1507	10.5369	8.94245	9.52452	11.617	10.1945	10.7519	11.7041	10.3661	9.4006	9.70889	11.6994	10.8952	9.44985	8.93757	10.0372	11.6381	10.8966	10.6332	10.3077	9.63636	9.44128	10.291	9.9796	9.74411	9.65894	11.1646	10.147	10.0938	10.6865	10.9488	10.662	10.6497	10.8382	9.91636	10.0156	9.85696	10.0619	9.94183	10.1367	9.75272	9.33933	9.27864	10.0168	10.4383	10.0273	10.505	9.46635	10.5544	11.0972	11.1872	10.2182	9.06403	9.62883
RPL19	8.7741	8.8502	8.74	8.7356	8.029	9.6553	8.2986	8.9696	8.8773	9.4873	8.2782	8.4486	7.8332	8.0578	9.3639	8.4501	8.1356	8.9711	8.5717	9.5171	9.2338	9.2442	9.2207	8.5173	8.3393	8.4849	8.4405	8.3635	8.504	8.892	9.2044	7.2193	8.3405	8.3338	9.0461	9.1406	9.2172	8.2808	8.6135	8.4071	10.0369	10.3088	8.61791	7.47573	8.2931	9.229	6.22782	8.56718	8.345	9.26977	8.28217	10.2505	10.1816	9.6237	9.68294	9.23282	8.82277	8.97436	9.58916	9.65356	6.39728	10.3148	9.25573	9.21252	9.35066	9.20725	8.96948	9.59166	9.09087	9.56653	9.57504	6.37048	11.0254	9.61748	9.48585	9.13909	9.04586	11.7014	10.4358	9.86227	9.07303	10.5793	10.2094	10.2436	9.77102	10.8712	9.41347	9.57548	8.807	9.95452	9.5451	10.6791	9.34406	10.4934	9.79014	10.8181	10.9709	8.9998	10.9575	10.5531	9.41997	10.1946	11.0468	11.0494	9.99498	9.61066	10.5413	11.4985	11.7039	10.2946	11.1634	10.1817	9.56346	11.0205	10.0618	10.6318	9.13933	9.42148	11.408	10.1637	10.8135	11.861	10.343	9.27244	9.59123	11.6913	10.9582	9.47131	9.10084	9.44438	11.708	11.0634	10.6958	10.1015	9.86227	9.32282	10.3293	9.80163	9.55043	9.65186	11.4356	9.88482	10.2625	10.7969	10.696	10.8803	10.6863	10.9374	9.63263	9.94266	9.73648	9.91955	10.0558	10.1967	9.83943	9.08713	9.24125	9.6358	10.6447	9.85141	10.4216	9.48431	10.8614	11.2172	11.2195	10.0444	8.70543	9.72422
RPL21	7.8989	10.3979	9.2595	8.7919	8.2437	7.7152	8.7286	8.7993	7.7622	9.8142	8.5068	8.645	8.3957	8.9019	10.1958	7.8754	8.5332	8.2441	8.3526	8.9848	8.5413	8.427	8.4252	8.7598	8.7217	8.7801	9.4506	9.908	9.4887	9.0074	8.9631	7.6278	7.9372	7.8625	9.4462	9.3261	9.1431	7.9585	8.3891	8.2716	8.83892	8.92592	7.61933	5.2663	7.05131	7.76252	3.65592	7.45741	4.43192	7.15104	6.82281	9.13888	9.26625	7.21034	6.5782	8.23052	5.74645	8.92045	8.45263	6.07678	4.2685	9.33946	8.29347	8.25199	8.25658	6.31077	6.73353	8.64873	6.24083	8.30723	8.22097	3.99872	10.0024	8.48632	8.40098	7.80206	6.23276	10.8056	9.67311	8.6533	8.12079	9.58694	9.20143	9.39169	8.66012	9.81275	8.27696	8.64441	7.82028	8.83818	8.38614	9.63715	8.35189	9.21806	8.77813	9.31353	9.64338	7.7313	10.028	9.67663	8.2202	9.12448	10.1499	9.99773	8.99144	8.59484	9.67071	10.2302	10.6751	9.42732	10.1147	9.26775	8.50918	10.2199	9.37425	9.68704	7.99625	8.60494	10.5523	9.24954	9.6613	10.6342	9.24895	8.27852	8.47813	10.5608	9.96721	8.51198	8.05363	8.3626	10.587	9.92797	9.55581	9.09687	8.97478	8.16868	9.29543	8.64643	8.4121	8.56629	10.8753	9.00538	9.10808	9.89388	9.78242	9.90836	9.74921	10.091	8.65822	8.66473	8.67425	9.11965	9.04308	9.0932	8.53508	7.89393	8.12979	8.37372	9.71642	9.01664	9.22375	8.20548	10.1531	10.0862	10.2128	8.98385	7.3998	8.68123
RPL22	5.6813	5.3758	5.6448	5.6019	5.2443	4.4288	5.1237	5.5515	5.5267	6.2494	5.4267	5.4097	5.4108	5.0264	6.5624	4.4123	4.8149	5.7561	5.657	6.4917	6.5026	6.4952	6.5723	5.5897	5.6218	5.8506	5.8775	6.2008	6.0924	6.1984	6.302	4.657	5.4254	5.4229	6.3401	6.3384	6.373	5.2263	5.6391	5.4199	8.9066	8.88469	7.36786	5.00703	6.81891	7.77247	4.02075	7.28914	5.7443	7.16432	6.1457	8.9451	9.3057	7.15655	7.26508	7.82955	6.11184	6.606	8.29435	7.15634	3.77215	9.23251	7.92655	7.41649	7.91265	6.79944	6.94806	8.24773	6.16981	7.53252	8.24934	4.19246	10.1112	8.61719	8.47786	7.39929	6.30365	10.8107	9.53058	8.52245	7.62328	9.62475	9.01927	9.37048	8.03433	9.62857	7.99578	8.49678	7.68157	8.34751	8.12827	9.7238	8.64786	9.15448	8.22265	9.23622	9.06619	8.01801	10.012	8.80323	7.94383	8.29969	10.1016	10.0229	9.18841	8.52621	9.4393	10.1074	10.6709	8.62969	9.92523	9.21364	8.28018	9.7502	9.18386	9.37269	8.02046	8.49391	10.376	9.19806	9.5221	10.6734	9.36533	7.95232	8.15309	10.5586	10.2599	8.58594	8.10155	7.95188	10.7431	10.1762	9.64723	8.89438	9.02884	8.15635	9.11593	8.38649	8.07919	8.66087	10.7073	8.99233	8.95927	9.65861	9.61942	9.70085	9.65903	9.80758	8.51779	8.66962	8.67172	9.0354	9.04318	9.29869	8.6441	7.62446	7.9939	8.40265	9.67377	8.87461	9.27025	8.33999	9.88844	10.0311	9.94788	8.86626	7.46227	8.79445
RPL22L1	3.9976	4.4807	5.0582	4.6384	4.3581	3.2924	5.451	4.9849	4.6907	7.2033	5.1838	5.1713	4.516	4.4204	5.6524	4.3971	4.4861	5.1028	4.5739	5.4248	5.2342	5.1463	5.2227	4.2738	4.0365	4.3236	4.6909	4.6336	4.5299	4.5232	4.7234	3.4342	3.9013	3.4749	4.308	3.9042	4.1402	3.9511	4.4497	3.9384	4.86824	6.24773	4.40167	0.412192	3.42571	6.87199	0	3.82245	0	2.9821	1.18692	5.42997	5.10189	2.48831	0.379479	3.90612	0.363093	3.56732	4.63895	1.23228	0	5.53117	4.15178	4.2761	5.11003	1.81057	1.81095	4.9028	0	4.50313	7.21506	0	5.59195	4.25871	4.18869	6.40813	1.64346	6.67801	4.83499	6.02171	4.27633	5.9411	4.66702	5.02038	4.70471	5.33619	5.41845	3.88782	2.99994	5.27799	4.91808	5.22884	3.95204	5.90896	5.00315	5.88591	6.85822	4.95974	5.27473	5.82525	4.17125	5.50527	6.3155	6.06253	4.89383	4.35264	5.47243	5.60185	6.13637	5.27904	5.86472	4.77458	3.92938	6.58551	4.95236	5.53687	4.00361	4.33908	5.82818	4.84351	4.99564	5.84023	5.05443	4.54053	4.55455	6.20743	5.61403	4.01273	4.04176	4.65718	5.8884	5.31403	5.43334	4.94177	4.43944	4.73984	4.72203	4.78267	4.92399	4.32748	6.61446	4.55203	5.42592	5.24497	5.91858	5.75689	5.57149	5.00095	5.10145	5.0351	4.81778	4.8726	3.9953	4.35202	4.06683	5.53908	4.61622	5.42456	5.26905	4.651	5.14076	4.17868	5.45328	5.78505	5.77668	5.09605	4.61208	4.2593
RPL23	7.2641	8.099	8.3878	8.3754	7.0587	7.2237	7.337	7.9856	7.858	8.9945	7.0811	7.358	7.3646	7.2244	8.8131	7.608	7.5239	7.865	7.6323	9.0204	7.9001	7.8415	7.8347	7.4789	7.4594	7.5221	8.2325	8.3687	8.1464	7.4982	7.6141	6.5055	7.2023	7.0997	7.8967	7.7797	7.5348	6.7861	7.165	7.0703	9.25521	9.68009	8.05707	4.43828	7.4393	8.56021	2.76124	7.72038	3.37024	6.90181	5.51856	9.36299	9.49945	6.46485	5.04579	8.54652	4.78137	7.48313	9.09258	4.68262	3.19622	10.0894	8.61037	8.37583	8.96217	5.33688	5.80237	8.77309	4.93555	8.04172	9.13085	2.36414	10.765	8.7357	8.66586	8.32527	5.49457	11.3093	9.80237	9.152	8.19524	10.5912	9.66871	9.60601	8.77521	10.5287	8.83487	8.91017	8.11287	9.06693	8.53852	10.4425	8.85797	9.82762	8.87667	9.84903	9.99814	8.32592	10.7108	9.49028	8.47519	9.20804	11.0843	11.0143	9.24229	9.05545	10.2698	11.1633	11.3614	9.27932	11.0006	9.61193	9.0335	10.5942	9.40832	10.334	8.38632	8.81944	11.13	9.55901	9.95457	11.2584	9.46457	8.45485	8.73653	11.3375	10.1549	9.13635	8.55407	9.07837	11.2447	10.1617	9.97549	9.86281	9.30877	8.70957	9.63022	9.01869	8.70178	9.10904	10.9378	9.2441	9.67359	10.1891	10.0438	10.0817	10.057	10.1544	9.22573	9.3121	9.21735	9.47069	9.32527	9.54337	9.21751	8.47205	8.62891	8.97099	9.98734	9.31707	9.88356	8.62243	10.3584	10.5058	10.5186	9.5899	8.24052	9.19378
RPL23A	5.7008	6.8294	6.9697	6.9131	5.3112	5.2652	6.0463	6.615	6.3351	7.3428	5.3899	5.6991	5.6151	5.9063	8.044	6.6834	6.0832	6.3702	6.2967	7.6438	6.0998	5.7956	5.8118	5.6906	5.6052	5.6753	5.7549	6.1695	5.9914	5.7829	6.1492	5.9251	5.5954	5.3766	6.4108	6.5253	6.282	5.2595	5.2617	5.2611	9.78019	10.1056	8.36455	7.18491	8.36285	9.2763	5.98261	8.52264	8.08401	9.16562	8.28621	9.91515	10.0157	9.39118	9.95401	9.08204	8.82958	8.82986	9.54523	9.47165	6.06968	10.3557	9.13478	9.25622	9.40768	9.38527	8.95501	9.69052	9.0429	9.31847	9.55603	6.06841	11.1263	9.54657	9.50965	9.31584	8.71283	12.0211	10.3627	9.72184	9.07881	11.0054	10.2235	10.0597	9.60595	10.9689	9.49422	9.5004	8.58356	9.90418	9.34222	10.8246	9.51297	10.4534	9.78001	10.4974	10.7078	8.94713	11.2749	10.5739	9.52016	10.1524	11.2596	11.5342	9.73737	9.56697	10.6958	11.8331	11.7592	10.1929	11.3877	10.2807	9.67375	11.4213	10.2739	10.5177	8.95565	9.32726	11.514	10.2853	10.8027	12.1651	10.2351	9.11766	9.64673	11.8044	10.8574	9.63294	9.09545	9.76907	11.8146	10.9182	10.6426	10.2318	9.84544	9.24492	9.89274	9.79527	9.38981	9.61429	11.4545	9.74816	9.9967	10.8952	10.4808	11.1121	10.6324	10.9512	9.55945	9.86041	9.62856	9.90437	10.0225	10.1871	9.64005	8.91025	9.10071	9.52854	10.6982	9.74763	10.3515	9.42672	10.9012	11.1913	11.1947	10.0511	8.86882	9.67741
RPL24	7.1227	7.374	7.5529	7.4301	7.374	7.6736	7.0149	7.3863	6.9707	8.8917	7.3352	7.6697	7.8893	7.6917	8.4176	7.138	7.5215	7.6853	7.5223	8.3752	8.1046	7.9915	7.9525	7.1	7.0189	7.1897	7.5197	7.4916	7.5814	7.5092	7.507	6.7401	7.253	7.0445	7.4664	7.5175	7.452	7.0954	7.3382	7.0942	9.22394	9.26967	7.61032	5.29699	7.32792	8.10718	3.8924	7.61448	5.09898	7.21219	6.02875	9.52042	9.63949	7.1037	6.66616	8.1694	6.13163	7.56892	8.75789	6.71364	4.12138	9.48803	8.33657	7.93867	8.27203	6.5782	6.73912	8.4533	6.02019	7.80616	8.51202	3.87003	10.3118	8.72421	8.55286	7.95926	6.78039	11.1873	9.83266	9.05352	7.8029	9.9955	9.56679	9.80863	8.45201	10.0429	8.34247	8.72494	7.95362	8.64397	8.26077	9.80424	8.60561	9.31508	8.32639	9.88072	9.64106	8.05588	10.1033	8.81061	8.19174	8.59785	10.3109	10.6162	9.40222	8.63719	9.82687	10.7496	11.0392	8.88159	10.5202	9.53107	8.73266	10.3958	9.48486	9.81145	8.17803	8.62634	10.7949	9.4212	9.97861	11.0571	9.62951	8.28174	8.37203	11.101	10.3573	8.447	8.09041	8.61103	11.0925	10.3289	9.89688	9.46901	9.10131	8.29823	9.65361	8.6061	8.53642	8.84035	11.2747	9.28186	9.53593	10.3373	10.2923	10.421	10.1045	10.2627	8.91033	9.26685	9.04239	9.28221	9.23412	9.45725	8.91447	8.05505	8.37571	8.55963	9.94042	9.23071	9.71761	8.59555	10.4591	10.6948	10.8735	9.30363	7.91078	8.89694
RPL26	7.0357	8.3031	8.5869	8.543	7.4641	6.9958	7.6144	8.517	7.5633	9.4049	7.534	7.896	7.7891	7.4378	9.1186	7.7389	7.2014	7.8227	7.5015	8.4254	7.541	7.6522	7.5214	7.1003	7.1955	7.2722	7.8152	8.238	7.9462	7.9031	7.9454	6.3412	7.1009	6.9918	7.7249	7.5355	7.5871	6.5916	7.1432	6.7447	10.7749	11.3481	9.29485	5.43275	9.25695	10.2983	3.83826	9.52468	4.98605	8.05804	6.9137	10.8443	10.8703	8.17026	6.74737	9.81556	5.70812	8.77165	10.4883	6.47161	4.08605	11.2826	9.81713	9.95899	10.2974	6.16924	7.16121	10.4359	5.65346	9.42398	10.7314	3.81025	12.0138	10.2963	10.2734	10.0366	6.48446	12.5371	11.1048	10.7399	9.95236	11.7477	10.9113	10.9304	10.5705	11.71	10.5878	10.1832	9.62526	10.5555	10.1984	11.7411	10.3837	11.6051	10.4891	11.8411	11.5807	9.83028	11.9291	11.0593	10.3029	10.931	12.2079	12.249	10.7124	10.4668	11.5108	12.4864	12.597	10.9931	12.3424	10.9943	10.3425	11.9966	11.0075	11.5564	9.91873	10.4224	12.33	11.0367	11.4793	12.7048	10.9452	10.035	10.5249	12.6525	11.5488	10.6107	9.93925	10.5675	12.6636	11.502	11.492	11.1504	10.6063	10.2916	11.0774	10.6845	10.2886	10.6293	12.6608	10.7604	11.0704	11.6638	11.6363	11.7587	11.4183	11.6691	10.5357	10.7222	10.5931	10.8071	10.6441	11.0439	10.3385	9.74354	9.78235	10.4365	11.6379	10.6229	11.3639	10.0253	11.7688	11.968	12.0138	10.9823	9.85884	10.516
RPL26L1	3.2377	3.6175	2.6324	4.0415	3.9496	3.8605	3.2707	3.6849	3.1899	5.2236	2.593	4.4264	3.0858	3.8963	5.1819	4.0076	2.9079	3.9579	2.8583	5.1285	3.4665	3.6539	3.6198	3.471	2.9412	2.7486	3.8304	3.1844	3.2146	3.6464	2.9151	2.2101	2.3404	2.4123	2.6309	2.8557	3.0956	1.8583	3.2125	2.496	5.54858	5.1581	4.85513	2.03325	4.16257	5.63455	1.10396	4.8767	0.748194	4.17682	1.79824	4.66993	4.62408	1.74446	0.653441	4.56993	1.29843	3.22491	4.74577	1.73653	1.41873	5.29264	5.00015	4.78481	5.37603	1.48822	2.62924	5.13635	1.46284	3.08856	5.30115	1.01757	5.5736	4.60466	4.80284	5.62781	1.1852	5.7102	5.19646	5.69466	4.87537	5.56511	4.96985	4.71392	4.63835	5.12565	5.1635	5.03074	4.2977	5.08953	4.80453	5.42307	5.38135	5.50787	4.9573	4.86346	4.63472	4.92545	5.24171	4.84801	5.18435	4.90843	5.45937	5.5972	5.13638	4.80357	5.35124	5.35866	5.81243	5.27287	5.59413	4.70743	4.8513	5.61461	4.8833	5.5711	4.95972	4.78061	5.58504	4.66235	5.49616	6.10191	4.81419	4.85809	5.14515	5.94741	5.38368	5.1369	5.21384	4.62758	5.91529	5.22564	5.3074	5.77793	4.70352	4.965	5.27835	5.33617	4.89259	4.42021	5.9649	4.8148	5.1404	5.66599	6.06772	5.62544	5.14246	5.08654	5.61673	5.49577	5.32509	5.12504	4.82453	5.22971	5.22788	4.86833	5.3461	5.07687	5.71597	5.17918	5.46502	5.12998	5.31261	5.2359	5.37887	6.16684	4.51945	4.93676
RPL27	7.4076	7.3015	7.5993	7.1685	6.5094	6.6925	6.4462	7.0381	7.3737	8.0642	5.9539	6.7775	6.5253	7.3129	8.2818	6.8482	7.0211	8.0097	6.9468	8.3231	8.2994	8.2593	8.2051	7.1647	7.249	7.146	7.5787	7.8598	8.0083	7.9499	7.839	6.6731	7.3352	7.2415	7.753	7.8213	7.7602	7.4291	7.339	7.3833	9.42344	9.76486	8.35491	6.08709	7.73459	8.86002	4.53632	8.04427	5.16521	7.99565	6.69815	9.63356	9.67009	7.24534	6.13188	8.92491	6.65014	8.37766	9.07264	6.91095	5.19585	9.65183	8.81658	8.78529	9.07866	7.14094	7.39647	9.19437	6.96033	8.95214	9.21673	4.1528	10.3456	9.13443	9.00011	8.69023	7.22553	10.7981	9.86942	9.35838	8.60926	9.99749	9.60853	9.68115	9.17293	9.98478	9.12757	9.05335	8.47872	9.51207	9.0993	10.0221	8.92582	9.94395	9.26528	9.89284	10.3304	8.67466	10.2634	10.0277	9.01452	9.65441	10.5127	10.4475	9.45593	9.07345	9.81817	10.5963	10.8981	9.60203	10.4656	9.74522	9.23932	10.2024	9.68076	9.94803	8.74473	9.06303	10.6412	9.65761	10.1911	10.6601	9.72422	8.85586	8.9424	10.8081	10.2944	9.03138	8.78628	9.31172	10.918	10.1946	9.95325	9.65606	9.48524	8.97265	10.0299	9.40634	9.32169	9.20127	10.8042	9.55527	9.81799	10.1893	10.013	10.0923	10.0706	10.3683	9.18716	9.42352	9.38061	9.4807	9.5655	9.60717	9.32253	8.69095	8.95332	9.22479	10.0952	9.46035	9.85204	8.82488	10.291	10.5648	10.7001	9.23691	8.53688	9.37485
RPL27A	7.3244	7.5229	7.8822	7.6197	7.1941	6.7029	7.3542	8.0558	7.7212	8.7873	7.5491	7.4127	6.9815	7.3542	8.6254	7.0188	6.736	7.9966	7.1447	8.356	7.8439	7.686	7.6059	7.0307	7.0365	7.0627	7.5273	7.7979	7.6796	7.5804	7.6248	6.3244	7.1729	6.9442	7.7215	7.7788	7.7107	6.6771	7.1286	6.8436	8.83456	9.54817	7.49607	5.64228	7.376	7.93364	4.48166	7.63486	6.39141	7.67709	6.7629	9.04	8.97955	7.97841	7.62702	7.9908	6.98992	8.07546	8.40223	7.52343	4.75514	8.97049	7.84992	8.18493	8.37477	7.62987	7.35468	8.69256	7.16322	8.35727	8.42684	4.61564	9.94462	8.38127	8.14699	7.88252	7.45091	10.2888	9.16658	9.04682	8.03765	9.49562	8.99408	9.05947	8.78023	9.5078	8.36539	8.47596	7.57999	9.01551	8.47525	9.52416	8.13314	9.4693	8.76227	9.7257	9.92536	7.9387	9.64797	9.44253	8.40969	9.10841	9.89922	10.032	8.69792	8.38662	9.01766	9.98467	10.3453	9.1739	9.70005	8.97112	8.40695	9.46465	9.03919	9.18213	7.86598	8.35674	9.98522	8.82441	9.49362	10.2527	9.07701	8.03409	8.55898	10.4142	9.68139	8.31002	8.05858	8.51057	10.1991	9.62924	9.54815	9.06027	8.70853	8.30254	9.22058	8.67772	8.33805	8.3761	10.3774	8.66452	9.06795	9.69653	9.60792	9.72675	9.51139	9.73675	8.5631	8.5663	8.46428	8.75931	8.70494	8.88205	8.57824	7.76419	8.00583	8.61866	9.27228	8.71162	9.25352	8.12821	9.69021	9.86662	10.0093	9.11187	7.88162	8.58073
RPL28	5.9161	5.6081	5.7793	5.8636	5.5593	6.1403	6.0202	6.0865	5.8879	6.0423	5.2353	5.755	5.2877	5.764	6.2718	6.2571	5.6769	6.0291	6.2233	6.8112	6.0764	5.9666	5.9246	4.916	5.01	5.0352	5.4334	5.3912	5.5248	6.036	5.9918	5.1621	5.7896	5.6438	5.826	5.903	5.9467	5.4571	5.5519	5.3994	8.2224	9.30557	6.98337	6.64586	7.03678	7.51652	5.72247	7.31179	7.73863	8.27711	7.73298	9.22702	8.37811	8.76306	9.31007	7.35259	8.42575	7.94407	8.12658	8.76917	5.48645	8.39531	7.17964	7.80639	8.16066	8.39922	8.09255	8.36791	8.42157	8.01102	7.83034	5.97213	9.39304	7.65243	7.51854	7.44941	8.55922	9.73982	8.20815	8.62844	7.82103	9.06674	8.18041	8.27161	8.52761	9.09604	8.17898	7.29561	6.60817	8.77117	8.04432	8.95479	7.14221	9.14378	8.4923	9.80247	9.18882	7.45026	8.85623	8.69634	7.81634	8.58812	9.40571	9.6107	8.25392	7.69485	8.67889	9.6952	9.88698	8.84689	9.57358	8.31905	7.76614	9.10009	7.90879	8.95545	7.25374	7.69816	9.56833	8.15697	8.94206	10.0566	8.46681	7.61506	8.06553	10.1051	8.95673	7.73534	7.23422	8.3	9.81513	8.96988	8.97174	8.77954	7.49055	7.71308	8.18588	8.32692	8.25071	8.05296	9.2852	8.08834	8.52725	9.30705	9.82606	8.98985	8.70163	9.47004	8.45774	8.35105	8.0499	8.03768	7.85436	8.21738	7.8211	7.53284	7.3437	8.02067	8.58531	8.03848	8.90699	7.87866	8.76851	9.25119	9.2558	8.96316	7.61587	8.12298
RPL29	6.9814	6.9252	6.7424	7.399	5.8001	6.5777	6.4577	6.2796	6.7765	6.8762	6.3439	6.5997	6.1709	7.1031	7.4568	5.4525	6.2091	7.2505	6.0879	7.302	7.6388	7.6442	7.7918	5.7559	5.453	5.5431	6.5166	5.2073	5.9124	7.0511	6.8443	6.642	6.9091	7.0057	6.2024	5.9759	6.5411	6.9962	6.8119	7.0905	10.7297	11.6108	9.50926	8.16989	9.55268	10.1335	7.13469	9.59266	8.93294	10.028	9.07994	11.1166	11.1129	10.2511	10.1001	9.99896	9.38142	9.95236	10.5132	9.99667	7.14251	11.2233	9.87184	10.0227	10.4726	9.83123	9.69926	10.4197	9.47273	10.4137	10.5892	6.98611	12.0859	10.387	10.2123	9.83194	9.85886	12.7485	11.2569	10.9599	9.84834	11.7069	10.9609	11.1748	10.5684	11.7898	10.6278	10.2801	9.36239	10.8163	10.18	11.6913	10.087	11.6624	10.4868	12.1968	11.4148	10.0274	11.771	10.9304	10.4135	10.7731	12.1214	12.0904	10.9039	10.3778	11.335	12.4498	12.7798	10.8433	12.2023	11.025	10.2316	11.9494	11.0332	11.6606	9.95309	10.2635	12.4623	11.0541	11.5112	12.7961	11.2415	9.94692	10.4784	12.8194	11.9938	10.3913	9.83901	10.7132	12.7928	12.111	11.6598	11.2035	10.5117	10.583	11.2971	10.766	10.7377	10.3472	12.3739	10.7502	11.0886	11.6685	11.776	11.6784	11.6089	11.6403	10.74	10.8977	10.7063	10.9463	10.8804	11.2402	10.4935	10.1212	10.1649	10.9507	11.5789	10.8596	11.5291	10.3381	11.6752	12.034	12.1154	11.2888	10.2745	10.5558
RPL3	8.9794	8.4639	8.5229	8.4389	8.6034	8.9911	9.1431	9.3773	9.4163	9.8562	8.3425	9.0806	8.5186	8.6303	9.6086	8.7702	8.1058	9.3268	8.6566	9.6274	9.5274	9.4907	9.5925	8.4495	8.487	8.378	8.6413	8.354	8.3833	9.2027	9.2503	8.5451	8.6998	8.7965	9.0059	9.0567	9.0239	8.7333	8.6865	8.6549	11.8849	12.2508	10.3297	8.42929	9.84375	10.4713	7.47289	10.1344	9.46503	10.8954	9.47113	12.0339	11.8944	10.8716	10.5536	10.6768	9.72539	10.2769	11.2125	10.4063	7.59685	12.1906	10.7665	10.6641	10.8723	10.4635	10.4518	11.1384	10.0832	11.1719	10.8586	7.31047	13.0746	11.2848	11.1764	10.3608	9.92644	13.5056	12.1721	11.5198	10.6476	12.8557	11.6418	11.8558	11.4329	12.9056	11.21	11.4206	10.4353	11.5365	10.9634	12.9132	11.2281	12.2926	11.3683	12.441	12.471	10.6065	13.09	11.9316	10.8684	11.6585	13.2489	13.0533	11.8158	11.3733	12.468	13.4265	13.5771	11.7144	13.2417	11.8362	11.115	12.6912	11.6371	12.7929	10.8148	10.9831	13.4219	11.7787	12.0668	13.4622	11.8346	10.7585	10.9234	13.5839	12.681	11.1986	10.9708	10.9852	13.6811	12.7592	12.3782	11.9771	11.6839	11.1323	11.9598	11.4555	11.1529	11.1207	13.1013	11.547	11.9164	12.4792	12.4804	12.5805	12.292	12.7337	11.387	11.6562	11.5299	11.7812	11.7531	12.0274	11.448	10.7135	10.8116	11.5121	12.3869	11.5498	12.2715	11.4394	12.4718	12.6949	12.6151	11.9558	10.6284	11.5228
RPL30	6.2296	8.0057	7.6489	7.3502	5.7579	5.8332	5.7015	6.3852	6.164	8.1601	5.6655	6.1252	5.5106	5.8796	8.3199	6.4862	6.5067	6.5347	6.6061	7.7172	7.0654	7.0113	6.9943	7.3252	7.1499	7.5225	7.8485	8.2491	7.9102	7.2644	7.2814	5.4319	6.4704	6.3409	7.8236	7.6863	7.5719	6.1942	6.6533	6.4456	10.2279	10.4805	8.71039	7.31219	8.44043	9.35938	6.14506	8.90353	6.60855	9.3396	8.51553	10.3045	10.6703	8.86167	8.5119	9.37075	8.43706	9.92921	9.63075	8.58754	6.55385	10.7942	9.4473	9.54384	9.60218	9.07071	8.95858	9.98248	8.61152	9.92942	9.78169	6.13734	11.7742	9.88257	9.95188	9.19909	8.55543	12.1649	10.8076	9.88754	9.36186	11.3891	10.6157	10.6395	9.94122	11.5166	9.67047	9.99742	8.93764	10.309	9.68999	11.4631	9.79336	10.707	10.1586	10.6462	10.9435	9.0246	11.6366	10.9967	9.52037	10.521	11.7453	11.9327	10.2166	9.86475	10.9889	12.1654	12.3306	10.694	11.6893	10.6264	9.9672	11.4473	10.6333	11.0142	9.37439	9.76881	12.0243	10.6602	11.0461	12.3661	10.6711	9.41455	9.86536	12.2973	11.2975	9.81912	9.36614	9.59242	12.153	11.328	11.0946	10.3914	10.3502	9.52815	10.6077	10.0818	9.63268	9.86275	11.9499	10.3849	10.2698	11.1569	10.9157	11.054	10.932	11.2853	9.79356	10.0695	9.99185	10.4948	10.3387	10.6319	9.95973	9.09651	9.44144	9.79962	11.226	10.2617	10.7533	9.67234	11.4705	11.4761	11.5565	10.3849	8.80524	10.0734
RPL31	6.2935	7.6477	7.4033	7.0217	6.0126	5.8088	6.5796	7.3205	7.1177	8.4894	6.4802	6.2743	5.9157	6.2571	8.2389	6.519	6.4236	7.0219	6.5472	7.8341	6.8989	6.9053	7.1049	6.4299	6.3903	6.4479	7.3217	7.4319	7.3744	6.6737	6.6044	6.2228	6.2186	6.3185	6.8524	6.8608	6.7499	6.1536	6.4378	6.1751	9.74879	10.3692	8.13355	4.3713	7.84618	8.87012	2.97617	8.13173	4.01248	7.19593	5.52633	9.91285	10.0533	5.9994	5.03506	8.87956	4.50257	8.20162	9.40906	4.67911	3.48687	10.3553	8.87889	8.75095	9.1844	5.18075	6.14994	9.30217	4.94654	8.54261	9.42863	2.60319	11.0591	9.32698	9.27141	8.54713	5.41239	11.5352	10.1589	9.78226	8.56124	10.8804	10.0149	10.0797	9.23926	10.7993	9.30453	9.25361	8.48471	9.56802	8.95598	10.7339	9.13233	10.4489	9.27022	10.7563	10.4793	8.74791	10.9343	10.1776	9.14684	9.7471	11.2102	11.4603	9.82915	9.47289	10.4534	11.5689	11.8039	9.78514	11.1684	10.0156	9.42001	10.9914	10.1322	10.6558	8.77966	9.23958	11.2261	9.96614	10.5051	11.7007	9.96829	8.8412	9.12523	11.7136	10.7042	9.17439	8.95059	9.51641	11.6394	10.7629	10.6034	10.3015	9.62588	9.11711	10.2002	9.65977	9.20544	9.49724	11.5369	9.67895	10.0849	10.7296	10.5549	10.8193	10.5433	10.8188	9.48485	9.72457	9.57529	9.81233	9.70912	10.1315	9.49338	8.72233	8.90722	9.48181	10.6279	9.62065	10.4185	9.08707	10.8307	10.9196	11.0072	10.0168	8.7721	9.37623
RPL32	6.3467	7.1327	6.9277	6.7401	5.9787	4.8435	6.0104	6.2303	5.9438	7.1493	5.4259	5.9731	6.0483	6.1536	7.0652	6.4145	6.0298	6.5212	6.4674	7.3659	7.172	7.0692	7.1294	6.4258	6.3217	6.4804	6.9319	6.663	7.093	6.7669	6.9637	4.894	6.1737	6.049	7.0988	7.004	7.0528	5.97	6.2503	5.9753	10.134	10.5953	8.65364	7.25862	8.21058	9.27987	5.8424	8.45863	7.44823	8.95327	8.2693	10.2039	10.4463	9.14553	9.38077	9.24372	8.52581	9.55468	9.72763	9.17565	6.22072	10.5051	9.25682	9.2099	9.53991	9.01161	8.88023	9.59106	8.70795	9.45728	9.79097	6.15967	11.33	9.65744	9.65688	9.09755	8.80059	11.8042	10.7011	10.0546	8.98628	10.968	10.4127	10.5662	9.62249	11.0194	9.57749	9.67423	8.76776	9.97836	9.49586	11.0201	9.43501	10.7003	9.8948	11.0467	10.8742	9.03451	11.1541	10.5307	9.4736	10.1724	11.4605	11.5339	10.1672	9.72959	10.7474	11.8271	11.9761	10.2788	11.4395	10.4869	9.66302	11.2419	10.3391	10.8764	9.10904	9.5357	11.5551	10.3526	10.906	12.0085	10.5624	9.28204	9.63404	12.0908	11.258	9.38125	9.16058	9.68735	12.0196	11.2276	10.9826	10.3558	9.94899	9.41364	10.573	9.92806	9.68808	9.71082	11.7947	10.3314	10.3493	10.9767	10.7624	11.0719	10.8976	11.1078	9.67762	10.1154	9.98537	10.2411	10.1787	10.4136	9.77157	9.15211	9.35217	9.71965	10.9976	10.1	10.6721	9.48129	11.1807	11.3258	11.4251	10.1024	8.93232	9.81707
RPL34	6.8451	8.1228	8.1054	7.6382	6.6171	5.774	7.1248	7.0079	6.8162	8.5526	6.8531	7.6353	6.6656	7.0962	8.2599	7.1472	6.8712	7.4063	6.8874	8.3207	7.6117	7.4721	7.5572	6.9217	7.0682	7.0986	7.6709	7.7767	7.6403	7.3996	7.3671	6.961	6.9036	6.6552	7.6143	7.4286	7.2976	6.8498	7.0283	6.8731	9.22595	9.71836	7.41553	3.0353	7.61239	8.05455	1.76474	7.86187	2.1848	6.27198	4.41585	9.47859	9.7205	5.49667	3.92544	8.0703	3.11959	7.01446	8.78533	3.65261	2.18682	9.59739	8.27249	8.39192	8.43253	3.80515	4.90841	8.92593	3.32576	7.70368	8.6825	1.273	10.4837	8.88967	8.65362	7.76688	3.99633	10.7803	9.67889	9.11491	8.17973	10.0493	9.53336	9.85075	9.02263	9.95841	8.61547	8.82642	7.91168	9.19532	8.65607	9.85882	8.64733	9.60555	8.85223	9.99174	10.1522	7.9638	10.2281	9.76785	8.39229	9.41468	10.4875	10.4313	9.43997	8.89116	9.92197	10.5629	11.0227	9.55497	10.6102	9.62165	8.81341	10.2208	9.5463	10.111	8.36805	8.67525	10.6366	9.335	10.0362	10.8999	9.43858	8.4527	8.86633	10.8132	10.3707	8.57675	8.06137	8.60804	11.0685	10.1578	10.1218	9.4891	9.07452	8.37383	9.62115	8.86352	8.46674	8.96751	11.2983	9.14478	9.7552	10.5284	10.4578	10.2066	9.96293	10.4599	8.87758	8.97073	8.94544	9.37363	9.29874	9.5301	8.93741	8.15535	8.30884	8.65982	10.359	9.23753	9.85817	8.50685	10.3164	10.3661	10.4664	9.35221	7.69025	9.07105
RPL35	8.3735	8.0889	8.6222	8.315	7.4208	7.5656	7.5402	8.6312	9.0065	9.1182	7.7062	7.6808	6.8229	7.6279	8.5609	7.586	7.492	8.5246	7.327	9.1825	8.2559	8.1335	8.0362	7.2873	7.0007	6.9123	7.9626	7.7042	7.9006	8.0023	7.9872	7.8772	7.8078	7.7214	7.7014	7.7542	7.6212	7.4565	7.7936	7.5792	10.5069	11.4497	9.11745	6.74008	8.6183	9.80121	5.17017	8.87624	6.32156	9.02016	7.39609	11.1469	10.8891	8.70784	7.79404	9.65595	7.75102	9.05552	10.241	8.1259	5.66221	10.6457	9.51742	9.55047	10.0274	8.24405	8.30434	10.0075	7.79756	9.68821	10.2878	4.89823	11.3905	9.91098	9.79861	9.66887	8.21903	12.1444	11.0782	11.0115	9.44873	11.03	10.6344	10.8109	10.1369	11.1635	10.2281	9.72285	9.16011	10.4103	9.83481	10.9051	9.4855	11.2516	10.0855	11.912	11.2424	9.81218	11.1332	10.6457	10.0463	10.3965	11.5019	11.7476	10.6501	9.86079	10.9228	11.9189	12.2353	10.5604	11.725	10.7063	9.92965	11.3958	10.5156	11.0677	9.363	9.96736	11.9933	10.5745	11.3846	12.2646	10.9675	9.81978	9.81929	12.2526	11.5367	9.74853	9.21328	10.2969	12.2421	11.6358	11.1999	10.6202	9.89511	10.0931	11.0302	10.3937	10.4154	10.128	12.1137	10.538	10.9446	11.2644	11.6175	11.3644	11.3124	11.456	10.4266	10.5413	10.368	10.4978	10.3001	10.5066	10.1418	9.70385	9.82571	10.4311	10.9138	10.4662	10.9777	9.83296	11.318	11.6442	11.8123	10.8206	9.78901	10.2109
RPL35A	6.4013	7.7681	7.1976	6.9221	6.0146	6.0562	5.1133	5.8967	6.4098	7.8475	5.3896	5.356	5.6796	6.0874	7.8843	6.4083	6.5697	6.4668	6.8005	7.6586	7.218	7.2055	7.1755	6.4618	6.2902	6.3302	6.8743	7.2876	7.3493	6.8021	6.669	5.9759	6.4535	6.2957	7.0744	6.9318	6.7453	6.1171	6.2342	6.1136	10.1329	10.5335	8.52903	5.83338	8.29892	9.15865	4.6483	8.65986	5.75412	8.32918	6.85107	10.551	10.6714	7.63391	7.18937	9.3416	6.78436	8.91031	9.6517	7.37142	5.11048	10.6211	9.32545	9.21707	9.36963	7.55875	7.70036	9.69754	7.04342	9.02236	9.68041	4.3229	11.5355	9.76396	9.54181	8.9149	7.326	12.1269	10.7276	10.1084	9.02063	11.101	10.5243	10.7628	9.89082	11.1298	9.48462	9.78652	8.72578	9.9309	9.49303	11.1199	9.60408	10.5954	9.68127	10.9207	10.7212	9.1566	11.2607	10.2947	9.32413	10.0664	11.556	11.7068	10.4444	9.77636	10.8592	11.7339	12.2524	10.2612	11.6615	10.5919	9.88249	11.3107	10.4997	11.0611	9.19816	9.76338	11.959	10.5151	10.9741	12.1674	10.6221	9.28573	9.58539	12.1511	11.3757	9.54338	9.171	9.59142	12.1944	11.4241	11.0763	10.4212	10.1072	9.49666	10.9058	9.85194	9.77141	9.80408	12.0399	10.3806	10.4015	11.2587	11.4081	11.0796	10.9607	11.2924	9.8939	10.0239	9.92778	10.4223	10.2583	10.6299	9.92122	9.09587	9.372	9.64545	11.1703	10.1853	10.8475	9.50076	11.326	11.4569	11.5542	10.3654	8.83082	9.85848
RPL36	6.7486	5.4588	6.1038	6.1097	5.9123	6.7967	5.4553	6.6525	6.8753	6.7562	5.4915	5.4097	5.1321	5.6764	7.0759	5.9486	5.7816	6.6239	6.6974	7.4208	6.9997	6.9578	6.8875	5.0806	5.0684	5.1877	5.6469	5.229	5.7832	6.6667	6.9741	4.8562	5.9216	5.9768	5.9886	6.103	6.2474	5.982	5.9027	5.8265	10.0692	10.8178	8.29369	6.81161	8.69495	9.3679	5.56916	8.76194	7.5147	8.64562	7.6114	10.7237	10.2754	8.77758	9.12011	9.04434	8.37339	8.72856	9.58578	9.00632	5.58719	10.4813	8.76393	9.13073	9.42454	8.60923	8.33664	9.74514	8.29488	9.06246	9.62058	5.61228	11.7056	9.43022	9.2913	9.05059	8.70273	11.9423	10.3157	10.2921	9.09378	11.3009	10.1817	10.4149	9.86468	11.1746	9.75539	9.23124	8.43746	10.179	9.56368	11.0713	9.04811	10.808	9.51905	11.2474	10.6841	9.20898	11.0943	10.2725	9.53338	9.93809	11.5316	11.844	10.1211	9.39317	10.5217	11.9917	12.2187	10.2582	11.5655	10.36	9.46641	11.2798	10.0562	10.6521	8.72893	9.37171	11.8156	10.0289	10.8922	12.1768	10.4266	9.1705	9.77684	12.3058	11.0625	9.48049	8.8681	10.012	12.0077	11.0274	10.7739	10.3553	9.45397	9.40407	10.1273	9.88224	9.56524	9.75498	11.5379	9.85002	10.3167	11.0433	11.4898	10.861	10.7634	11.1179	10.0219	9.9043	9.70161	10.0737	9.79094	10.1874	9.66682	8.8865	9.25549	9.82055	10.7624	9.93214	10.4729	9.38788	11.0405	11.2606	11.3874	10.4955	9.08395	9.73871
RPL36A	5.2809	7.1812	6.9145	6.861	6.6277	5.46	7.297	6.9809	5.1445	8.4504	6.6689	7.8251	7.131	7.1279	7.3347	6.176	6.0601	5.9334	6.3145	6.5274	5.8084	5.6513	5.5962	6.0495	5.9175	6.1668	6.3252	6.8675	6.7168	6.1179	6.0448	4.0077	4.7363	4.6115	6.4341	6.4893	6.2466	5.0452	5.4975	5.2627	8.44429	9.12854	6.80047	3.12787	7.04466	8.09246	1.47957	7.30321	2.69076	5.51363	5.57897	8.49169	8.38517	6.76946	4.80359	7.5121	3.34459	6.50742	7.82286	3.77591	1.23444	9.21163	7.75207	7.88065	8.12063	3.48532	4.43517	8.37655	3.7085	6.89755	8.48251	1.43213	9.7811	7.86486	8.0667	7.86437	4.75676	10.1385	8.80351	8.46518	7.73463	9.72142	8.48583	8.51669	8.40863	9.79133	8.28303	8.15057	7.19388	8.4546	7.83461	9.59424	7.81251	9.28876	8.21079	9.3133	9.30354	7.3521	9.84517	9.24279	8.19439	8.79197	10.1627	9.88333	8.20597	8.17083	9.58095	10.3667	10.3822	8.95683	10.1106	8.66336	8.039	9.7757	8.47633	9.51931	7.38088	7.89785	9.9544	8.50509	8.9663	10.3516	8.48651	7.78091	8.34449	10.3152	8.92399	8.26828	7.70246	8.41249	10.2796	8.99638	8.94945	9.04984	8.35366	7.74575	8.39344	8.47567	7.80014	8.16773	9.92333	8.37151	8.80058	9.44204	9.25381	9.39557	9.01766	9.42065	8.32086	8.38612	8.16855	8.37945	8.29518	8.57503	7.93169	7.36407	7.7436	8.14538	9.37098	8.29557	8.99017	7.65878	9.51364	9.35676	9.33746	8.68399	7.61421	8.24632
RPL36AL	8.2108	9.6862	9.1	9.584	9.1102	7.5869	9.5887	9.4991	7.9809	10.3415	8.6997	9.9423	9.1677	9.3023	9.8815	9.1604	8.656	8.3635	9.0194	9.2953	8.811	8.7571	8.7192	8.7844	8.8102	8.9984	9.1639	9.3351	9.3618	8.9255	9.065	7.6208	8.0195	8.049	9.3368	9.252	9.1785	7.6005	8.6217	8.1612	9.31205	8.85071	8.03313	7.47668	8.89801	8.40719	6.30384	8.9364	6.64691	8.30173	7.34576	9.40481	9.22779	8.07012	8.18359	8.33705	7.24401	8.42	8.9394	7.54675	6.65343	9.20102	8.50496	9.1654	8.42117	7.80176	8.13417	9.20998	7.49176	8.33005	8.56741	6.53814	10.4589	9.32889	9.14975	8.5898	7.82705	10.9159	9.56055	8.69566	9.14023	9.59691	9.37755	9.24201	9.44856	9.98262	8.40217	8.82236	8.85566	9.31098	8.94755	9.40602	8.86413	9.21428	8.91613	9.67143	9.31932	8.53776	10.5648	9.64578	8.58281	9.19566	9.73203	9.80096	8.44693	8.89443	9.97262	10.9098	11.1134	9.81114	10.3092	9.35456	8.75059	10.0031	9.16485	8.71914	8.18813	9.14462	11.0308	9.82916	10.0995	10.7535	9.27762	8.90274	9.36658	10.9009	10.1763	8.45391	8.35846	8.519	10.7012	9.99665	9.8188	9.06847	9.22681	8.39426	9.54666	8.93292	8.606	9.15536	11.1784	9.45412	8.92958	10.5469	10.4133	10.2556	10.0465	9.90205	8.85224	8.79158	8.80469	9.55517	9.4454	9.90097	8.86029	8.32882	8.60298	8.92602	10.4736	9.26171	9.72065	8.67054	10.5917	10.9448	10.9015	9.56277	8.18367	9.19638
RPL37	5.9885	6.4376	6.6614	6.4587	5.3689	5.5679	5.333	5.6442	5.702	7.1735	4.6982	4.7528	5.2584	5.1039	6.8865	5.2798	5.7052	6.003	5.1613	7.1889	6.7841	6.5184	6.8155	5.5498	5.49	5.5955	6.0158	5.9963	6.1889	6.2788	6.3328	5.0072	5.8471	5.7712	6.1861	6.1445	6.1864	5.5775	5.7954	5.5775	7.87205	8.37278	5.99946	4.62315	6.13021	7.19497	3.24399	6.25381	5.06467	6.12573	5.39196	7.9352	8.06006	6.14536	6.70423	6.77576	5.88632	6.56644	7.19624	6.42407	3.53767	8.0778	6.74929	6.93117	7.15011	6.15536	5.92839	7.37804	5.95542	6.64906	7.53812	3.54884	9.01798	7.31684	7.32371	6.97377	5.92187	9.24462	8.1973	7.80918	6.92545	8.79255	7.96338	7.91222	7.51948	8.84622	7.49396	7.40167	6.43125	7.64878	7.06452	8.75088	7.24379	8.54663	7.37191	8.55151	8.59447	6.51997	8.94591	8.26928	7.28533	8.06417	9.16161	9.1359	7.82332	7.40008	8.4702	9.65703	9.59051	8.16686	9.32021	8.15828	7.30777	8.94221	7.96003	8.51515	6.66033	7.07591	9.03624	7.76032	8.42046	9.52072	7.76666	6.95874	7.53941	9.52601	8.50199	6.93936	6.80001	7.42672	9.4774	8.5604	8.42382	8.02715	7.53783	6.90554	7.94968	7.69112	6.88401	7.29125	9.34918	7.59327	7.95074	8.80909	8.81829	8.56461	8.34506	8.81378	7.36707	7.61681	7.3894	7.70727	7.60561	7.91583	7.4349	6.71005	6.91678	7.38386	8.57045	7.69453	8.32069	6.9466	8.81299	8.86445	8.98361	7.89011	6.73359	7.47775
RPL37A	6.2771	6.5086	6.8316	6.87	5.7724	6.1082	6.1348	6.8013	6.7219	7.6096	5.7283	6.4272	5.8907	6.0426	7.8812	6.6356	6.354	6.6697	6.5534	7.7274	7.0171	6.9953	7.0304	6.0072	5.8857	6.1129	6.6846	6.5577	6.8938	6.5953	6.6239	5.7782	6.0806	6.2032	6.6586	6.1959	6.6175	5.9197	6.0416	5.9966	9.39579	9.99051	8.02216	6.3666	7.80191	8.61407	4.79393	7.90697	6.82304	7.70998	7.12737	9.59837	9.53234	8.02667	8.38981	8.70082	7.53585	8.13066	9.13901	8.14139	4.88316	9.79688	8.60873	8.51041	8.96992	8.00788	7.60726	8.84479	7.79876	8.10712	8.88345	4.9941	10.5758	9.09995	9.14091	8.49093	7.79691	10.895	9.84779	9.36084	8.37892	10.3369	9.70518	9.53532	9.03565	10.5014	9.17163	9.10281	8.37917	9.12742	8.36638	10.1808	8.73612	10.2158	8.78627	10.2279	9.68587	8.43581	10.5223	9.63623	9.0361	9.32548	10.8235	10.7949	9.20484	9.11083	10.1003	11.1231	11.221	9.61825	10.7842	9.69216	9.0879	10.6193	9.66511	10.0029	8.41559	8.89337	10.8781	9.75422	10.0824	11.2301	9.59944	8.74429	8.86879	11.2313	10.1982	8.95967	8.60459	9.28248	10.9992	10.252	10.0752	9.93487	9.19308	8.78532	9.75446	9.50569	9.09115	8.98547	10.8243	9.43536	9.48593	10.3534	10.2619	10.3422	10.1947	10.3707	9.22355	9.35957	9.30268	9.40937	9.38343	9.4832	9.06444	8.53881	8.71765	9.18414	10.1323	9.50152	9.93386	8.68691	10.3485	10.5522	10.6752	9.69075	8.3903	9.11141
RPL38	5.5664	7.0731	6.476	6.3122	4.9739	4.7391	5.1269	5.6071	5.5676	6.1023	5.1061	5.3254	4.9999	5.3509	7.1618	5.7816	5.5513	6.0056	5.8923	6.5521	5.9884	5.9085	5.9398	6.0326	5.9792	5.9418	6.563	6.6187	6.7132	6.2118	6.4091	4.602	5.2235	5.1547	6.365	6.3844	6.2242	5.3091	5.5874	5.3707	8.50346	8.7368	6.93468	5.738	7.04246	7.62212	4.39871	7.04646	6.35208	7.32541	6.53715	8.65169	8.76359	7.38215	7.71046	7.65261	7.03509	7.759	8.0411	7.58903	4.53328	8.68069	7.51268	7.65403	7.67854	7.51759	7.18827	8.01383	7.14209	7.5827	7.76672	4.53859	9.67827	8.01618	7.95147	7.42562	7.07934	10.1935	8.98644	8.30608	7.59199	9.44446	8.72044	8.85828	8.18289	9.46134	7.94689	8.0449	7.31428	8.48214	7.84927	9.33466	7.89091	8.93239	8.1847	9.08067	9.11587	7.32369	9.64638	8.93916	7.82671	8.55454	9.80863	9.83031	8.44309	7.91899	9.12909	10.296	10.3279	8.70262	9.9401	8.88288	8.11581	9.65123	8.82939	9.13057	7.46479	7.98139	10.1109	8.65585	9.33146	10.4156	8.74779	7.75447	8.15927	10.3271	9.34237	7.84616	7.6183	8.23139	10.269	9.38888	9.08124	8.82603	8.28533	7.45894	8.71576	8.20329	7.77584	8.14841	9.86245	8.40833	8.63526	9.52956	9.30491	9.35275	9.08486	9.57332	8.06975	8.38259	8.16457	8.45784	8.38997	8.57078	8.12843	7.10672	7.61247	7.9742	9.3753	8.36518	8.71551	7.58196	9.51794	9.68758	9.7709	8.44043	7.2848	8.18746
RPL39	5.863	5.6719	5.5812	5.1057	4.3171	3.6945	4.0004	4.6715	5.4741	6.3006	4.2788	3.7159	2.885	4.4782	5.2019	4.8011	5.0235	5.9596	4.1703	6.96	6.3281	6.4243	6.3942	4.664	4.6544	4.6185	5.8025	5.7457	5.6641	5.5332	5.2447	4.5535	5.5274	5.485	5.4218	5.3597	5.2379	4.9396	5.3453	5.1615	7.08328	7.76127	5.70235	3.67085	5.8108	6.86561	1.88811	6.14849	2.5267	5.91003	4.95075	7.26507	7.24465	5.48666	3.84875	6.29016	4.22773	6.58497	6.83684	4.14084	2.56084	7.94169	6.28219	6.70052	7.18287	4.82648	5.24965	7.28438	4.34661	7.06117	7.45675	1.20577	8.86884	6.73251	6.61988	6.52982	5.07186	9.27801	7.60086	7.28249	6.68551	8.40591	7.3606	7.40914	7.31209	8.32798	7.13363	6.60846	5.84492	7.71973	7.02513	8.36185	6.55865	7.98888	7.35697	8.28463	8.53996	6.58252	8.51032	8.23488	7.06637	7.89722	8.84366	9.13998	6.91194	6.91935	7.95093	8.94489	9.32933	7.93675	8.57619	7.43658	6.56268	8.44517	7.50512	8.00324	6.39474	7.12347	8.71067	7.42755	7.91213	9.0247	7.21958	6.70846	7.17114	9.26947	7.95676	7.0829	6.42394	7.32343	9.11497	7.73091	7.98662	7.50786	7.13575	6.88472	7.56118	7.27385	7.0065	6.94025	9.44345	7.35292	7.53906	8.29232	8.18909	8.28618	8.26524	8.45858	7.20203	7.30539	7.32297	7.38067	7.02646	7.34498	6.78074	6.48097	6.60258	7.26312	8.60006	7.08745	7.85065	6.52801	8.61971	8.31383	8.46766	7.42974	6.7314	7.02403
RPL4	7.687	8.461	8.1393	8.2677	7.8372	7.4008	8.3994	8.3962	7.7847	9.2628	7.6254	8.6078	8.2123	8.1422	8.6619	7.9752	7.8183	8.1895	7.9123	8.5435	8.3655	8.2179	8.4027	7.9725	8.0837	8.1568	8.1118	8.2647	8.1924	7.9804	7.9478	7.06	7.5327	7.3367	8.3747	8.2184	8.1974	7.6382	7.6969	7.5364	10.9889	11.3097	9.64982	8.03729	8.08633	10.1914	7.00265	8.77701	8.25208	10.1391	8.83708	10.784	11.0865	9.90766	9.30242	9.97665	8.97509	9.5324	10.5054	9.47962	6.90044	11.2899	9.99737	9.44604	10.0897	9.38411	9.66964	9.8276	9.18216	10.2953	10.666	6.65611	11.9221	10.465	10.4995	10.057	9.12274	12.672	11.3943	10.7116	9.44255	11.6341	10.7928	11.0159	9.90236	11.7594	10.3424	10.6043	9.77196	10.2935	9.88909	11.7229	10.5756	11.3888	10.3489	11.5898	11.6657	9.93188	11.9254	10.9541	10.1576	10.5719	12.2108	11.9252	11.0336	10.4587	11.4204	12.2755	12.5341	10.5859	12.0302	11.0172	10.2218	11.809	10.8677	11.6758	9.96326	10.2151	12.167	11.0958	11.3405	12.5898	11.3442	9.96477	9.84754	12.684	12.0775	10.2866	10.1885	10.1681	12.8484	12.0455	11.4798	10.8277	10.8828	10.3668	11.1385	10.5403	10.2755	10.3324	12.3436	10.8255	10.997	11.4604	11.2888	12.001	11.5248	11.5339	10.3485	10.6931	10.6793	10.7982	10.857	11.0899	10.6255	9.70862	9.90995	10.5593	11.2621	10.6111	11.223	10.3627	11.5416	11.8191	11.7511	10.5344	9.75251	10.6072
RPL41	7.8477	8.8542	8.2767	8.259	8.1212	8.3343	8.894	9.1563	8.8884	10.1431	8.7274	8.7556	7.1325	8.1778	9.7135	8.5972	7.8609	8.3313	7.8074	9.2282	8.4322	8.5995	8.3968	8.5572	8.6163	8.7324	9.3729	9.4627	9.4698	9.1967	9.2115	8.247	8.3887	8.4079	9.1891	9.1849	9.0471	8.0933	8.3691	8.2195	10.0492	10.9093	8.94119	6.85627	9.40652	9.71168	5.11419	9.5286	6.0247	8.63314	8.08307	10.8598	10.6495	8.90068	7.92452	9.61659	7.74435	10.6512	9.96905	7.79509	5.74023	10.965	9.53301	9.87273	10.0486	8.01052	8.14862	10.2817	8.09844	9.74933	9.89567	5.08383	11.8087	10.0869	10.0098	9.54867	8.4029	12.3302	10.6679	10.4044	9.87204	11.5141	10.5678	10.559	10.4389	11.8034	10.3087	9.95281	9.48362	10.5845	9.97822	11.5173	9.77039	10.9805	10.2746	11.2019	11.0584	9.52447	11.5496	10.8287	10.145	10.519	11.9721	12.2142	10.2036	10.0123	11.1324	12.2522	12.417	10.8808	11.7755	10.6053	10.1026	11.6089	10.3609	10.9874	9.47461	9.97502	12.0615	10.6556	10.9664	12.3099	10.5912	9.81844	10.3174	12.4967	11.068	10.4292	9.50453	10.3628	12.1596	11.3292	11.2668	10.7555	10.196	9.99926	10.6772	10.6112	10.2667	10.1734	11.8385	10.5748	10.4839	11.17	11.4352	11.0196	10.9363	11.3448	10.3203	10.3361	10.1235	10.3386	10.1553	10.5359	9.75064	9.36565	9.78743	10.0964	10.9861	10.4593	10.8281	9.75683	11.2618	11.4122	11.5344	11.0321	9.29674	10.1616
RPL5	8.1613	7.4684	7.5287	7.8724	7.9518	6.7927	7.6046	7.9076	8.2341	9.109	7.6878	7.7674	8.5462	8.1543	8.9281	7.3087	7.7619	8.2101	7.6989	8.8739	8.7511	8.6889	8.7666	7.5802	7.3989	7.5676	8.4204	8.0487	8.4065	8.0327	7.9528	8.1214	7.5981	7.468	7.9621	8.1197	8.5375	8.3099	8.1302	8.228	11.5491	11.5704	10.0409	7.48485	9.07414	10.3697	6.62833	9.59893	7.70193	9.8733	8.07948	11.2434	11.6184	8.74191	8.88503	10.4965	8.15337	9.34594	11.0335	9.12453	6.5949	12.1377	10.5302	10.1035	10.4943	9.02563	9.54551	10.6317	8.30666	10.2684	10.8911	6.24054	12.9141	11.0575	11.0085	10.222	8.31642	13.4792	12.0264	11.0219	10.1597	12.7113	11.4076	11.6747	10.6398	12.6464	10.7324	11.1605	10.3806	10.8098	10.5316	12.5396	11.2028	11.6825	10.8305	11.6953	11.9248	10.2489	12.8676	11.4141	10.4101	11.0497	13.1222	13.1283	11.6687	11.4116	12.3333	13.2364	13.4782	11.2779	13.0711	11.7196	10.8692	12.6667	11.8639	12.4958	10.6991	10.9596	13.2092	11.7052	11.8883	13.4026	11.6311	10.5102	10.7329	13.3936	12.5975	11.0128	10.814	10.6243	13.5309	12.5173	11.9295	11.8712	11.4581	10.64	11.8376	10.8754	10.6846	11.0446	13.3227	11.4537	11.6874	12.2528	12.136	12.6174	12.27	12.15	11.1198	11.3007	11.3045	11.5338	11.4297	11.6979	11.0939	10.2845	10.5016	10.801	12.0057	11.4132	11.9698	10.8717	12.343	12.5781	12.5663	11.3476	10.0251	11.1782
RPL6	7.8454	8.8422	8.6252	8.6869	8.2146	8.3218	8.0629	8.2327	7.5899	10.2341	7.9493	9.2527	9.2753	8.2716	9.3525	7.5891	8.1172	7.9822	8.1657	9.1658	9.0438	9.0463	9.0309	8.4845	8.3778	8.4631	8.1449	8.5681	8.4505	8.6983	8.7437	7.4081	8.0802	8.0377	8.8147	8.8212	8.7244	7.9996	8.4355	8.0454	10.067	10.4783	8.78334	6.61716	7.80938	9.33325	5.47254	8.31579	6.71245	8.99174	6.72874	10.013	10.254	8.07702	7.30187	9.11239	6.53729	8.17306	9.65138	7.18364	5.48121	10.3107	9.20931	8.91129	9.06805	7.35947	8.14037	9.30612	6.84519	9.08977	9.77134	5.14027	11.0849	9.54016	9.45533	9.08478	7.51683	11.6721	10.4678	9.95848	8.81439	10.5496	9.49005	10.0434	9.39317	10.6968	9.42382	9.5465	8.71227	9.71656	9.3412	10.6414	9.44355	10.5703	9.67034	10.7818	10.394	9.18146	10.9428	10.0307	9.19411	9.70021	11.1459	11.0234	10.1218	9.79268	10.5771	11.3141	11.8174	9.95414	11.1948	10.0715	8.92099	10.7772	10.2239	10.725	9.03805	9.59324	11.4368	10.2262	10.4168	11.9028	10.4147	9.1872	9.30661	11.8203	11.1273	9.46722	9.20046	9.31423	11.9453	11.1623	10.46	10.4575	9.93985	9.60023	10.366	9.71202	9.7142	9.37736	11.5983	10.0761	9.94848	10.7889	10.9157	11.2362	10.7804	10.5631	9.69257	9.81919	9.75137	10.0438	9.98065	10.2017	9.80862	9.15802	9.26479	9.68355	10.4751	9.97687	10.5241	9.548	10.4604	10.6517	10.684	10.008	8.93076	9.86287
RPL7	8.708	9.7737	9.2301	8.8429	9.6641	8.2773	10.5111	10.2235	9.0005	11.7537	9.7656	10.8322	9.1359	10.185	9.827	9.1469	8.4452	8.709	9.2712	9.853	9.4504	9.3901	9.335	9.0247	9.3358	9.3867	10.0236	10.3105	10.1224	9.248	9.4343	8.8385	8.5425	8.4647	9.8217	9.7911	9.6556	8.3179	8.9308	8.6673	10.7677	11.0074	9.4106	6.05352	8.78927	9.71019	4.60026	9.19938	5.23736	8.83928	7.1794	10.8042	11.0888	8.09273	6.23376	9.68528	5.7507	9.1203	10.4115	5.80453	4.95634	11.2904	9.97271	9.58333	10.1251	6.42582	7.80564	10.141	5.95148	9.84441	10.2456	4.3078	11.9927	10.3837	10.3047	9.65101	6.42833	12.6647	11.3563	10.4765	9.5689	11.7178	10.9184	11.0575	10.0981	11.7099	10.3202	10.3217	9.40198	10.2551	9.96325	11.6928	10.4113	11.2035	10.1779	11.4449	11.2967	9.75928	11.9451	10.7315	10.0025	10.4033	12.0578	12.1648	10.9717	10.5323	11.5519	12.2658	12.659	10.585	12.2751	11.0959	10.2459	11.7399	11.0708	11.5921	9.8979	10.3565	12.2934	11.1171	11.5423	12.7121	11.0766	9.92466	10.1627	12.6725	11.892	10.2516	9.82899	10.1725	12.7138	11.8892	11.5901	10.9906	10.7518	10.2621	11.0135	10.5054	10.173	10.5395	12.6358	10.8564	10.9515	11.4495	11.3616	11.6804	11.5109	11.6392	10.4497	10.6805	10.6306	10.8869	10.8438	11.0584	10.5182	9.78822	9.84261	10.4951	11.417	10.6285	11.2848	10.2163	11.7907	11.9648	11.8728	10.6928	9.68771	10.4774
RPL7A	8.5991	8.6922	8.8967	8.9139	8.3499	8.8072	8.4096	8.9407	9.0278	9.8023	8.1701	8.6018	8.7231	8.5322	9.772	8.4063	8.3243	9.1082	8.5906	9.8325	9.3217	9.2324	9.3473	8.4799	8.3537	8.445	8.6822	8.8632	8.7226	8.8039	8.7957	8.307	8.6953	8.6137	8.8552	8.7703	8.889	8.3686	8.5638	8.4324	11.567	12.3725	10.0582	8.76912	9.86007	10.8037	7.61339	10.0704	9.52604	10.5416	9.422	12.0487	11.6031	10.5952	10.8966	10.6198	10.0614	10.4623	11.0016	10.6561	7.75179	12.1707	10.7508	10.668	11.1359	10.6604	10.2985	11.0159	10.215	10.8506	11.1763	7.76447	12.7822	11.0336	10.9276	10.7057	10.2409	13.2938	11.7882	11.6216	10.5345	12.5518	11.4877	11.5704	11.2365	12.7498	11.1296	11.1015	10.2477	11.3478	10.8985	12.6892	10.9115	12.3772	11.121	12.527	12.035	10.7518	12.763	11.5793	11.0269	11.4556	13.0173	12.9423	11.5112	11.2958	12.3425	13.3129	13.3994	11.5447	12.9492	11.561	11.0012	12.6908	11.5871	12.4582	10.6923	10.8933	13.234	11.7465	12.0913	13.3873	11.7408	10.6396	11.0597	13.4583	12.2301	11.2554	10.924	11.3042	13.3591	12.3245	12.1201	11.9584	11.4129	11.031	11.7178	11.4034	11.2636	11.1735	12.7944	11.3842	11.655	12.4172	12.5207	12.3139	12.1257	12.5566	11.4193	11.5321	11.3652	11.4864	11.482	11.7594	11.2482	10.6613	10.746	11.3219	12.1809	11.3688	12.0783	11.0213	12.2311	12.4422	12.4788	12.0389	10.6812	11.1306
RPL7L1	4.0081	3.8475	4.0824	3.0473	4.1537	4.4671	4.822	3.7183	3.6047	5.2923	2.8691	4.7941	4.7252	4.1423	4.6303	3.9211	4.2638	3.9106	4.2391	5.6673	4.8079	4.8073	5.0528	3.9245	3.8656	3.9162	3.4939	4.1948	4.1104	4.5576	4.6645	2.868	3.2876	3.0273	4.5458	4.1073	4.4964	3.7907	3.8717	3.7064	5.71463	6.0887	5.29069	2.79707	4.43751	5.58168	2.57352	4.96891	2.12154	5.36893	2.46523	5.15605	5.45465	2.44857	2.87504	5.28188	2.07446	3.53168	5.22745	2.86728	1.8133	6.0536	5.68996	5.13735	5.3914	3.25734	4.60067	5.5378	2.45646	3.98768	5.21891	1.81141	6.41572	5.59287	5.31553	5.43363	1.46667	6.27392	5.60408	5.91786	5.10668	5.90592	4.85632	5.1799	5.69907	5.93192	5.79027	5.71504	4.79627	5.66317	5.61735	5.90034	5.5247	6.25014	5.57587	5.75358	5.5463	5.57034	6.34066	5.99233	5.49294	5.71999	6.26476	6.15414	5.77021	5.438	5.95793	5.98905	6.17273	5.89758	6.29788	5.56519	4.85339	5.69795	5.76127	5.92081	5.0536	5.402	6.4686	5.56093	5.41925	6.24671	5.32286	5.10756	5.39521	6.35763	6.13261	5.69445	5.50398	4.58674	6.56895	6.1827	6.10832	5.82067	6.06692	5.73718	5.74072	5.87435	5.32636	5.48019	6.15662	5.76077	5.32514	6.01049	6.47716	5.78178	5.35175	5.96404	6.02214	5.82399	5.86789	6.08667	5.85447	6.24031	5.57954	5.27565	5.64408	5.76587	6.10325	5.93803	6.02467	5.70846	5.70325	5.71942	5.27175	6.32713	5.20931	5.80489
RPL8	8.2863	7.4706	7.0853	7.3762	7.3753	7.7949	8.1279	8.454	8.4671	8.3958	7.4696	7.2965	6.8495	7.5819	8.2767	8.1796	7.1754	8.1805	7.7353	8.538	8.9188	8.8707	8.8754	7.0188	7.1715	7.0155	7.7983	6.963	7.2791	8.1411	8.1688	7.0748	7.7221	7.716	7.6511	7.8595	7.9617	7.7114	7.6534	7.615	11.7224	12.1866	10.2008	8.62941	10.2376	10.6019	7.84976	10.2526	9.84415	10.5695	9.64751	11.8872	11.8654	10.6399	10.7236	10.7002	10.0846	10.5501	11.2028	10.5586	7.69872	11.9408	10.7687	10.7208	10.9107	10.3418	10.4857	11.294	10.4018	11.0823	10.6796	7.4374	12.582	10.9285	10.8208	10.4765	10.5585	13.3441	12.092	11.5484	10.5725	12.3381	11.6004	11.8474	11.3011	12.5433	11.2163	11.2822	10.2062	11.4704	10.9565	12.2991	10.8647	11.9827	11.1959	12.4222	11.9393	10.6735	12.6685	11.8608	10.9427	11.4402	12.8283	12.4849	11.5454	10.9477	12.0689	13.1629	13.2652	11.5468	12.711	11.8476	10.9733	12.7721	11.6963	12.3011	10.4195	10.8158	13.1163	11.6125	12.1064	13.444	12.0441	10.6062	11.1279	13.311	12.5367	11.2676	10.9162	11.3828	13.4572	12.7533	12.1844	11.7657	11.4163	11.0109	11.9602	11.3866	11.1479	11.337	12.7336	11.3665	11.8849	12.169	12.3	12.2376	12.1334	12.2652	11.2222	11.5554	11.3368	11.5882	11.6325	11.8677	11.3111	10.5327	10.9699	11.3492	12.2206	11.395	11.9507	11.0753	12.2699	12.7221	12.7402	11.731	10.6433	11.4717
RPL9	7.0823	6.9833	7.6249	7.295	7.5133	7.2509	6.9959	7.8112	7.968	8.998	7.2325	7.2549	6.5939	7.4457	8.2387	7.4125	7.4407	7.9553	6.9229	8.424	7.9972	7.9498	8.0875	7.0873	7.1491	7.0458	8.0293	8.2992	7.9543	7.348	7.2661	7.0186	8.0633	7.5772	8.2671	8.0147	8.1722	7.018	7.9394	7.2884	9.84379	10.204	8.17057	5.14093	8.09261	8.57276	3.3808	7.95172	4.11503	7.50303	6.08121	10.03	10.3042	5.68209	4.10011	8.69379	5.4408	7.88352	9.06215	4.56361	3.99353	10.3671	8.91043	8.70521	9.10169	5.97758	6.51286	9.00077	5.49517	8.73393	9.75493	3.05929	11.4401	9.75709	9.42561	8.28608	5.65916	11.5531	10.2044	9.31548	8.32233	10.821	10.1285	10.433	9.01809	10.4729	8.94251	9.13178	8.65142	9.43638	9.12047	10.9437	9.61903	10.323	9.00655	10.4165	10.8529	8.79394	10.9269	10.0487	8.24473	8.75442	10.2885	11.1563	9.73814	9.39254	10.5241	11.409	11.7775	9.7504	11.4366	10.4127	9.56871	10.6437	9.79946	10.6106	8.93325	9.09082	11.1162	9.78603	10.6704	11.6393	10.2462	8.68005	8.90806	11.7675	11.047	8.75319	8.56951	8.91494	11.4598	10.687	10.2338	9.98121	9.59369	8.92136	10.8537	9.45986	9.35336	9.42442	11.68	9.99685	9.95482	10.7933	10.649	10.6842	10.6673	11.0047	9.22953	9.68619	9.7257	9.77605	9.61699	9.97693	9.35366	8.85993	8.89844	9.1373	10.3836	9.69931	10.2293	8.84392	11.2001	11.3572	11.5108	9.86106	8.56219	9.35753
RPLP0	8.1139	6.3591	7.0598	6.5738	7.1114	8.082	7.5226	7.8558	8.5475	8.1621	7.2003	8.1684	7.2068	7.8723	7.9312	7.5402	6.9147	8.3153	7.3418	8.8516	8.9678	8.8234	8.9682	6.8701	6.817	6.8178	7.1665	7.4804	7.0697	7.748	7.8059	8.2377	7.9784	7.9847	7.069	7.3041	7.3664	7.9412	7.7028	7.8961	10.8002	11.6224	9.63097	7.83886	9.12442	10.1731	6.52287	9.53288	7.85781	9.57882	8.09768	10.7746	10.1528	9.418	8.77233	9.66259	8.59412	9.20743	10.0443	9.42697	6.85415	10.9982	9.92502	9.82643	10.5453	9.29039	9.47038	10.3985	8.7084	10.0202	10.7035	6.36088	11.8098	9.96046	9.58843	10.2262	9.18864	12.3236	10.6176	10.7741	9.80169	11.1879	9.59742	10.0081	10.4186	11.4944	10.5364	10.01	9.10203	10.4016	10.1819	11.5668	9.64857	11.6052	10.3571	11.5252	11.2928	10.1225	11.4234	10.6267	10.7112	10.6843	11.9013	11.7192	10.2071	10.6276	11.0978	11.9902	12.1679	10.5385	11.6145	9.94515	9.11358	11.6096	10.716	11.5397	9.88547	9.96977	11.9524	10.2687	10.5085	11.9886	10.2467	9.75828	10.3889	12.1842	10.9486	10.6659	10.2784	10.5734	12.2632	11.1134	10.942	11.2734	10.2409	10.5282	10.7708	10.8018	10.7509	10.2868	11.6508	10.2361	10.9462	11.2223	11.3134	11.4681	11.0809	10.9828	10.7797	10.9052	10.801	10.3788	10.2243	10.43	10.152	9.88191	9.89954	10.8655	10.7124	10.2445	11.1648	10.5931	11.1468	10.5078	10.6898	11.0513	10.1312	10.6378
RPLP1	6.9562	5.7362	5.9634	5.9048	6.1476	6.5929	6.8315	7.3222	7.1115	8.049	7.1208	7.1431	5.5261	6.3696	7.4626	6.3709	5.7848	7.2147	6.4211	7.5508	7.3514	7.4963	7.5601	6.155	6.14	6.0208	7.31	6.7711	7.1043	7.3611	7.2423	7.9827	7.094	7.1216	6.7497	6.9437	7.0638	6.8452	6.7117	6.9366	10.972	11.5222	9.47893	8.11478	9.32352	9.70644	6.75444	9.43181	9.38371	9.78693	8.91477	11.2866	10.9458	10.3208	9.99285	9.9347	9.30363	10.2267	10.0886	9.61781	6.90774	11.0409	10.128	10.1541	10.5295	9.70353	9.62539	10.6242	9.37117	10.1648	10.1957	6.64803	11.7686	10.3317	10.3814	9.72447	9.53158	12.1777	11.036	10.8235	10.0645	11.5197	10.8203	10.7894	10.7352	11.6501	10.7726	10.2461	9.50574	10.7585	10.3332	11.4299	10.1469	11.5994	10.6087	11.627	11.509	10.1827	11.639	11.2453	10.6601	11.0865	11.8519	11.7525	10.7366	10.6696	11.3863	12.1683	12.1865	10.9806	11.7516	10.6076	10.2443	11.8734	10.9236	11.604	10.0156	10.0841	11.9926	10.9624	11.4806	12.1329	10.9634	10.0734	10.4345	12.1538	11.3317	10.5945	10.2151	10.7006	12.388	11.4403	11.4593	11.3616	10.4786	10.4585	10.9628	10.9163	10.7084	10.4616	12.0562	10.5187	11.1135	11.7107	11.6106	11.594	11.4102	12.2899	10.55	10.8046	10.6297	10.45	10.7536	10.7918	10.5454	9.891	9.92054	10.7584	11.3066	10.5909	11.2724	10.4011	11.2181	11.6976	11.6923	10.7268	9.79693	10.8169
RPLP2	7.6131	7.6171	6.9968	6.5019	7.4054	7.348	8.2732	8.2172	8.0514	8.5303	7.8426	8.1862	6.6542	7.655	8.702	8.0034	7.073	8.1871	7.7557	8.3014	7.7148	7.8	7.8	7.0805	7.2352	7.3267	7.9628	7.2875	7.8438	7.8503	7.9271	8.0282	7.4414	7.2815	7.657	7.828	8.0004	7.2605	7.382	7.3813	10.4305	10.6424	9.04433	8.47928	8.97174	9.65468	7.35093	9.20803	9.44397	10.1085	9.39693	10.4255	10.6753	10.7878	10.9321	9.59654	9.92979	10.4292	9.79407	10.7479	7.45983	10.7583	9.69227	10.0195	9.92771	10.4285	10.1105	10.3463	10.278	10.3215	10.0124	7.35504	11.5176	9.88223	9.86311	9.5409	10.0088	12.0268	10.8319	10.2812	9.84293	11.1629	10.5708	10.5331	10.6484	11.4995	10.0049	10.0803	9.06266	10.7799	10.2473	11.2032	9.76981	10.9075	10.6036	11.0299	11.8483	9.48077	11.5148	11.5271	9.9483	11.0966	11.8427	11.6071	10.4964	9.88192	11.0622	11.9359	11.9017	11.1194	11.5344	10.6429	9.95987	11.5172	10.4673	11.1718	9.47907	9.87114	11.9018	10.4585	11.083	11.9007	10.6552	9.80559	10.2958	11.6984	11.0621	10.0464	9.6416	10.0678	12.0355	11.4386	11.0041	10.5447	10.2595	9.7241	10.744	10.2458	9.96538	10.176	11.3723	10.1256	10.5556	11.0238	10.9941	10.7519	10.9261	11.2209	10.145	10.4742	10.248	10.4758	10.4922	10.6011	10.2234	9.4191	9.68192	10.0119	11.0114	10.3694	10.8562	9.89826	10.7302	11.4089	11.3408	10.4299	9.43127	10.2664
RPN1	6.6267	6.5786	6.7865	6.7117	7.3102	6.2707	6.7102	7.6771	7.4864	6.8861	5.8859	7.447	6.9343	7.0432	6.9633	7.3731	6.5235	7.0647	7.0233	8.063	7.1957	7.2939	7.312	6.4748	6.5322	6.6884	6.3466	6.8839	6.9684	6.544	6.8665	6.0578	6.2779	6.2254	6.5624	6.4572	6.5493	6.1887	6.4647	6.0228	7.4975	6.92877	6.72857	6.86264	7.25086	6.77035	6.50364	7.43578	7.35974	7.59553	6.57342	6.86778	7.41836	7.02075	6.68901	6.84017	6.51005	6.84442	6.9974	6.53789	6.30725	7.67679	7.53776	7.38534	7.35317	6.61829	7.51159	7.40344	6.60442	7.11712	6.23656	6.31038	8.01578	7.2409	7.21347	7.12914	8.04019	8.28794	7.77442	7.16229	7.45466	7.59085	6.98858	7.14626	7.78181	7.82812	7.01325	7.68291	6.38394	7.52434	7.64702	7.45583	7.61409	7.27675	7.28858	6.463	7.03413	6.88921	7.6215	7.30073	6.93437	7.39722	7.84976	7.62711	7.46928	7.03622	7.66892	7.57757	7.45059	7.4681	7.56034	7.18586	6.9091	7.88334	7.61349	7.8168	6.97928	7.08156	7.93077	7.27718	7.46504	7.79217	7.64058	6.91666	7.74974	7.85996	7.6366	7.80379	7.71087	6.49819	7.89841	7.86243	7.49025	8.09694	7.77648	6.81496	7.48138	7.03356	6.90809	7.03455	7.50598	7.3211	6.98172	8.10701	7.96344	7.49284	6.89185	7.93283	8.04575	8.16042	7.91605	7.45934	7.53924	8.02893	7.82074	7.79054	7.4959	6.90064	8.29037	7.57191	8.15669	7.92115	7.76315	7.71018	7.53464	8.2186	6.61958	7.61186
RPN2	6.3877	6.3591	6.6691	6.1323	6.5669	5.3239	7.2888	6.4927	6.5309	7.4494	5.0337	6.696	7.0936	6.4433	7.0621	6.8187	6.4127	6.6602	6.7442	7.2739	7.087	7.0023	6.8983	6.0801	6.0703	5.9121	5.1572	5.3634	5.1825	5.8273	6.49	5.3242	5.8675	5.6732	6.0951	6.1225	6.1729	5.8981	6.1172	5.4638	7.0598	6.77273	6.88027	4.66883	7.11986	6.82609	4.34021	7.09357	5.9893	6.42543	5.04038	6.87985	7.16737	6.19498	6.45242	6.63847	5.36191	5.7167	6.76023	5.92764	3.76296	7.70061	7.62315	7.35797	7.4886	5.9827	5.88644	7.25761	5.75232	6.54446	6.21503	3.75307	7.74225	6.84128	6.99054	7.27648	5.96481	8.26386	7.50704	7.0093	7.33914	7.53142	6.7164	6.62278	7.50588	7.48889	7.06518	7.15136	6.22321	7.45312	7.46749	7.42705	7.12347	7.20374	7.17971	6.49022	7.29461	7.0611	7.45446	7.39261	6.91969	7.26527	7.88556	7.62362	7.11336	7.12749	7.9183	7.37077	7.24496	7.43173	7.27687	6.94196	6.88185	7.81678	7.29505	7.5111	6.88559	6.86965	7.60922	6.93794	7.21331	7.54873	7.22136	6.83238	7.36565	7.77734	7.30039	7.8583	7.72624	6.59466	7.85087	7.46841	7.45029	7.65063	7.54817	6.97735	7.04392	7.10931	7.26152	6.85438	7.39691	7.09496	6.99139	7.80277	7.52602	7.32321	6.81003	7.74655	7.85754	7.95485	7.66325	7.17171	7.34671	7.67608	7.47297	7.5106	7.32682	7.23283	8.08273	7.28136	7.87798	8.01184	7.57677	7.674	7.38015	7.6517	6.65235	7.62309
RPRD1A	3.5601	4.5375	3.8695	4.1631	3.8169	2.7468	3.1077	3.8618	3.355	5.1167	2.5855	4.1348	4.3769	3.885	4.5388	3.4024	4.5318	3.685	4.0605	5.4241	4.8152	4.9038	4.8334	4.3267	4.2337	4.3927	4.3123	4.7972	4.4736	4.412	4.3271	1.9335	3.6071	3.8033	4.2867	4.3266	4.3791	3.5725	3.6707	3.6324	5.68243	5.61364	4.613	1.76049	4.31231	4.21396	2.3177	4.41121	2.53086	4.00783	2.06181	5.78803	6.2713	0.951573	1.89413	4.85991	1.98274	3.30347	5.21477	2.23369	1.65926	5.27032	4.99008	4.61468	4.49279	2.94986	3.493	5.3742	1.83874	4.03134	4.01464	2.34843	5.99795	5.25865	4.92985	4.00786	1.13661	6.67864	6.46465	5.38189	4.6802	5.67888	5.69911	6.10989	4.94787	5.23037	5.05028	5.27249	4.94277	5.14713	5.10716	5.43407	5.85148	5.7018	4.72235	5.77687	6.73985	4.90987	5.50654	5.27536	4.59646	5.16666	6.03283	5.84226	6.56325	4.96046	5.73518	5.78334	6.11253	5.37067	6.31467	6.28115	4.94643	6.36107	5.94386	5.67312	4.86003	5.47081	6.59817	5.03625	6.06042	6.37554	6.03228	4.93751	4.88789	6.23944	6.28901	4.88101	5.10979	4.6183	6.74239	6.49537	6.13323	5.31888	5.30848	4.84119	5.32487	4.99511	3.90089	5.33512	6.81998	5.11564	5.62328	6.0062	6.65539	5.62031	5.80226	5.97337	5.76459	5.27828	5.29587	5.33568	5.42626	5.87388	5.18212	4.40319	4.93042	5.28015	6.08999	5.46178	5.87103	4.90683	6.30802	6.21865	6.07911	6.33389	4.60373	5.04748
RPRD1B	3.1621	4.2243	4.0573	3.9761	3.4724	3.9108	4.3826	4.1985	3.6689	5.0437	2.6295	4.0985	3.9395	3.8203	4.3463	4.0472	4.2248	3.6286	3.6709	5.2913	3.7137	3.7549	4.0126	3.7789	3.7578	3.9615	4.8117	4.4824	4.6742	3.7501	3.8792	2.2839	3.053	3.2677	4.5511	4.1838	4.0075	3.0052	3.3103	3.1455	6.59581	5.24262	4.3291	2.10805	4.64425	4.54448	2.54134	5.2444	2.45235	3.78346	2.0556	4.79644	5.44149	1.26965	2.49367	4.32133	1.98366	2.21551	4.18497	2.23681	2.01098	4.92308	5.40925	5.0183	4.26346	3.10275	3.5715	5.4316	2.1336	3.20919	4.20095	2.7008	5.95458	5.29303	4.93035	4.25211	1.48899	6.13245	5.92047	5.1078	4.95598	5.08702	4.73623	5.27721	5.53416	4.89841	4.59037	5.75038	4.49775	5.23244	5.43258	5.12218	4.97802	5.3444	5.09006	5.21705	5.42815	4.81427	5.37583	5.46705	4.30886	5.29127	5.47051	5.41772	5.73299	5.02284	5.19551	5.45388	5.62563	5.7824	5.4555	5.64309	4.28884	5.59331	6.48354	5.0965	4.66479	4.86635	5.94414	4.84458	5.36055	5.79683	5.6536	4.69511	5.10602	5.50605	5.99775	4.57118	5.08473	3.45337	5.92579	6.36051	5.83273	6.81996	5.91441	4.64941	6.00192	4.74466	3.96881	5.09395	6.34705	5.08887	5.0643	5.81461	6.64883	5.71361	5.39712	5.7124	5.56579	4.89878	5.23938	5.2657	5.17169	5.4462	5.11895	4.44895	4.87387	4.78875	5.82216	5.75377	5.43671	5.10328	5.54127	5.54592	5.41419	6.49497	4.111	5.39734
RPS10	6.3793	7.2098	7.2208	7.1985	5.1639	4.4981	6.1305	6.467	6.6668	7.0103	5.552	5.8412	4.8173	5.5439	6.7624	6.017	5.3058	6.7095	6.1067	7.161	7.2581	7.1986	7.157	6.1169	6.22	5.8929	6.3769	6.5901	6.684	6.5841	6.585	5.4365	6.2741	6.1304	6.8261	6.9147	6.6082	5.7653	6.1695	6.1524	10.3573	11.0842	8.86266	6.99868	8.69946	9.41623	5.52166	8.95239	6.47671	8.90906	7.91077	10.7179	10.525	8.5143	7.93116	9.35155	7.84879	9.83932	9.57926	8.14658	6.13832	10.4919	9.4699	9.5951	9.73978	8.37195	8.55601	10.1017	8.07508	9.70117	9.92457	5.47773	11.3752	9.63781	9.51249	9.2281	8.22157	11.8089	10.6636	10.2621	9.45039	10.9679	10.2213	10.4712	10.1828	11.1257	9.8553	9.77219	8.91843	10.2587	9.86246	10.9594	9.4085	10.7061	10.0145	10.8651	10.8092	9.30091	11.174	10.7695	9.71565	10.4012	11.4341	11.5692	10.2729	9.82273	10.702	11.5378	11.876	10.4252	11.416	10.4326	9.72463	11.3318	10.4468	10.869	9.20932	9.57196	11.6927	10.2051	10.8224	11.7705	10.3816	9.473	9.79905	11.6627	10.9237	9.71638	9.31724	9.96938	11.8256	11.0603	10.7608	10.4319	9.96389	9.75194	10.8302	10.1295	10.0195	9.86185	11.824	10.2111	10.7018	11.1088	11.2918	10.9645	10.8816	11.2337	10.0418	10.2852	10.1873	10.224	10.239	10.5007	10.1594	9.38952	9.56259	10.0381	10.8269	10.115	10.6493	9.75925	11.1163	11.2488	11.4676	10.5101	9.24655	10.0654
RPS11	8.507	9.5942	9.3834	9.4218	8.0665	8.0379	8.1117	9.0686	8.391	9.3831	7.8493	8.0139	7.8807	8.015	9.5427	8.2313	8.4245	8.6079	8.5533	9.1983	9.2697	9.3197	9.0918	8.8696	8.8367	8.9833	9.69	10.0703	9.8739	9.102	9.3182	7.0691	8.435	8.3165	9.4831	9.4924	9.3892	8.1485	8.7524	8.5619	11.2158	11.3081	9.90148	9.00362	9.84179	10.3679	7.77986	10.0816	9.31631	10.6182	9.8087	11.5471	11.8056	10.811	10.5435	10.645	10.189	11.4299	11.0453	10.398	8.16666	11.6552	10.6847	10.6439	10.6501	10.5758	10.3185	11.0578	10.4585	11.0784	10.8333	7.9131	12.7389	11.075	10.9416	10.1973	10.497	13.0774	11.9899	11.0356	10.4804	12.0685	11.7179	11.799	11.2401	12.4073	10.6758	11.372	10.0461	11.5691	10.9565	12.308	10.8191	11.8863	11.1234	12.263	12.2704	10.2614	12.5425	12.1018	10.7221	11.6515	12.6669	12.7853	11.6017	10.8682	12.0037	12.9635	13.2573	11.6459	12.5569	11.7956	11.1291	12.7598	11.9346	12.0981	10.4195	10.9416	13.0003	11.8242	12.3558	13.3222	11.9619	10.6265	10.9348	13.3935	12.7371	10.8597	10.6059	10.9754	13.4207	12.8996	12.4143	11.8437	11.4388	10.7168	12.2237	11.2593	11.0953	11.0536	13.1875	11.3891	11.6392	12.5437	12.3791	12.7721	12.3981	12.4275	11.1117	11.592	11.3306	11.6294	11.767	12.0391	11.3297	10.5927	10.8375	11.1834	12.4862	11.5087	12.1418	11.0302	12.6189	12.9735	13.025	11.6216	10.0904	11.3172
RPS12	10.6227	12.4592	11.154	10.2383	9.8508	9.9854	9.5006	9.9321	9.8353	11.3468	9.2543	10.1133	10.1591	10.4152	11.9956	9.8593	10.0687	10.615	10.3616	11.0971	11.4601	11.3046	11.416	11.3892	11.2466	11.3241	11.578	11.4831	11.6575	11.7732	11.7203	10.0439	10.3683	10.2663	11.8377	11.7685	11.8847	11.1823	11.2589	11.133	11.7289	12.2097	10.5016	8.96757	9.89299	10.899	8.08535	10.3663	9.36929	10.792	10.5664	12.1116	11.8387	11.2096	10.9887	10.826	10.4091	12.4862	11.3165	10.9655	8.13761	12.2006	10.7556	10.6164	11.3679	11.3597	10.7073	11.4497	10.9094	11.248	11.0149	7.92616	13.1012	11.2642	11.117	10.8912	10.5036	13.8551	12.3913	11.8035	10.882	12.8618	11.9461	11.9616	11.5785	13.0037	11.4202	11.4017	10.4762	11.8273	11.2806	12.8442	11.1039	12.4037	11.8497	12.5637	12.8627	10.9298	13.1327	12.4325	11.5079	12.0057	13.4343	13.308	11.6176	11.5452	12.6967	13.4122	13.7946	12.0039	12.9758	11.8788	11.2144	12.9418	11.8673	12.7597	10.9265	11.2316	13.3881	12.0122	12.4879	13.6796	12.1443	11.0697	11.3487	13.668	12.5673	11.6629	11.0825	11.534	13.7008	12.6484	12.4267	11.9581	11.758	11.2775	12.3068	11.7875	11.6199	11.4702	13.558	11.8034	12.2994	12.4551	12.3535	12.7018	12.3966	12.6602	11.7554	12.108	11.9472	11.7604	11.7331	11.8998	11.5819	10.9947	10.9418	11.6627	12.3646	11.588	12.3379	11.34	12.5953	13.0421	13.1131	11.9554	10.8577	11.7534
RPS13	6.7825	7.7868	7.7205	6.963	6.5518	5.4085	6.21	6.588	6.2243	8.1611	5.9348	6.6441	7.0711	6.9478	8.4561	7.1321	7.4224	7.304	6.9483	8.0074	7.7184	7.6477	7.7502	7.2442	7.0706	7.0736	7.6076	7.4767	7.6899	7.4339	7.3932	6.4521	6.7942	6.5476	7.6743	7.7409	7.6908	7.0559	7.1555	6.8304	10.6095	10.8892	9.30176	7.61323	8.67374	9.71477	6.4178	9.14912	7.81012	9.39406	8.36726	10.75	10.959	8.89145	8.94291	9.69974	8.70611	9.60893	10.1879	9.24482	6.44468	10.9397	9.77104	9.58602	9.96734	9.10445	9.02203	10.1428	8.71585	9.83267	10.0298	6.21026	11.6842	10.2228	10.0852	9.64943	8.93095	12.5494	11.0539	10.439	9.54254	11.3145	10.8186	10.8843	10.1004	11.4001	10.1203	10.0067	9.38028	10.4381	10.048	11.2238	10.0811	11.0584	10.1931	11.2688	11.2812	9.82307	11.5882	10.969	10.0557	10.5464	11.7838	11.8451	10.7618	10.1737	11.2266	12.0993	12.4342	10.6266	11.8134	10.7794	10.057	11.6623	10.7429	11.3106	9.64281	10.263	12.0991	10.776	11.4045	12.3142	10.9002	9.79878	10.0916	12.3161	11.5995	10.3041	9.65807	10.1517	12.381	11.5016	11.3018	10.7467	10.4479	10.1167	11.1892	10.3905	10.2535	10.3739	12.311	10.7809	11.0199	11.6024	11.5227	11.352	11.3058	11.5486	10.2628	10.6887	10.5831	11.0093	10.9093	11.1071	10.2956	9.70056	9.9233	10.3682	11.2189	10.6279	11.0176	10.0253	11.6321	11.8393	11.9625	10.5414	9.40682	10.3957
RPS14	7.02	6.6389	6.7282	6.5067	6.4144	6.2648	6.4368	6.643	7.2062	7.97	6.5169	6.9158	6.3592	6.7595	7.6313	6.8726	6.3267	7.5345	6.6457	7.6532	7.7098	7.7647	7.7462	6.6632	6.5842	6.6928	7.3404	7.1454	7.2859	7.2055	7.2277	7.7376	6.9891	7.0663	7.2155	7.286	7.3715	7.03	6.9056	7.0152	9.26227	9.85392	7.77591	6.38716	8.16333	8.64143	4.86068	8.2034	6.31745	8.06854	7.1948	9.63539	9.55973	8.2745	7.93084	8.47188	7.55928	9.10533	8.75777	7.96981	5.31744	9.75617	8.45875	8.66736	8.67858	8.0512	7.94973	9.13715	7.40234	8.77676	9.01758	4.99919	10.7507	9.01848	8.80451	8.3218	7.75723	10.7488	9.69106	9.09882	8.64522	10.1135	9.58176	9.58014	9.37848	10.2999	8.93289	8.93814	8.19523	9.55263	8.76309	10.2378	8.75793	9.95734	9.0396	9.8857	10.1244	8.33014	10.3568	10.003	8.83662	9.60039	10.5646	10.6687	9.34236	9.1724	9.90155	10.72	10.9548	9.73497	10.1274	9.31313	8.85	10.1333	9.53074	9.93008	8.55006	8.91116	10.862	9.57425	9.76684	10.5315	9.24633	8.62293	9.24124	10.9212	10.2054	9.02896	8.4198	8.92587	10.861	10.2011	10.1369	9.50345	9.2652	8.87891	9.90086	9.24679	9.14495	9.06571	10.9392	9.12343	9.77741	10.0138	10.0174	10.0596	10.0042	10.2757	9.15146	9.29056	9.17352	9.17496	9.11381	9.24571	9.05997	8.41011	8.57727	9.0555	9.61189	9.23476	9.88131	8.7014	10.0109	10.4896	10.6715	9.71755	8.30613	9.19759
RPS15	7.4095	7.1842	6.8875	6.5586	6.536	7.2524	7.0076	7.3847	7.5936	7.6778	6.5372	7.1552	6.4771	7.1651	7.1233	6.6027	6.1858	7.577	6.8712	7.7605	7.3485	7.4026	7.4057	5.8088	6.1916	6.1266	6.6869	5.7074	6.3484	7.2873	7.4143	7.106	6.6228	6.5498	6.6816	6.8779	6.8992	6.9927	6.4565	6.8921	9.50295	10.2673	8.08395	7.24835	8.24564	8.39159	5.89946	8.2466	7.96265	8.71288	8.00273	10.1528	9.82848	9.26005	9.23382	8.7272	8.66645	9.50577	9.22106	8.97546	5.9852	9.61177	8.62983	8.72387	8.89609	8.85575	8.62234	9.22141	8.79084	9.01738	8.61674	6.02736	10.4744	8.96724	8.9334	8.31785	8.78817	10.9746	9.78665	9.66511	8.72342	10.184	9.63446	9.72108	9.38246	10.4008	9.28852	8.8956	8.16883	9.57214	9.02172	10.0859	8.57063	10.2009	9.17	10.8073	10.106	8.69276	10.2925	9.84369	8.92231	9.51925	10.5674	10.6658	9.67649	8.94976	10.1123	11.0421	11.2131	9.79	10.8234	9.80372	9.07355	10.6643	9.56579	10.1012	8.38602	8.9148	11.0061	9.60926	10.2916	11.3488	9.8091	8.87465	9.16701	11.3354	10.5001	9.08138	8.49059	9.38835	11.2493	10.6479	10.2728	9.73435	8.96583	8.96516	9.76467	9.4636	9.24983	9.13111	10.6521	9.39474	9.6386	10.2458	10.5441	10.2748	10.136	10.4803	9.34312	9.40568	9.18819	9.48508	9.38332	9.5261	9.08465	8.5189	8.77768	9.31226	9.86262	9.48378	9.90178	8.8556	10.2335	10.641	10.6341	9.82307	8.58176	9.28326
RPS15A	6.146	6.0101	5.8633	5.4271	4.9917	5.0038	4.7297	5.4129	5.8041	7.0116	4.9553	4.6008	5.3098	5.3597	6.5401	5.0901	5.5371	6.8211	5.3694	7.2695	6.932	6.8665	6.7657	5.7956	5.7298	5.7463	6.7464	6.3411	6.7399	6.5865	6.8363	5.0069	5.9994	6.0092	6.5256	6.6384	6.7813	5.9093	6.2321	6.0437	8.74007	9.37443	7.37904	4.89905	7.21827	8.0458	3.5021	7.54049	4.37214	7.24188	6.0401	8.99736	8.96995	6.53723	4.83478	7.90772	5.82795	8.40309	8.52535	5.50218	4.15851	9.25512	7.81375	8.12604	8.33996	6.52309	6.64537	8.5736	5.83852	8.46722	8.84517	3.09578	10.1607	8.4286	8.20004	7.90021	6.23889	10.5672	9.18183	8.7321	8.00251	9.65269	8.95116	9.12569	8.67642	9.69594	8.31118	8.11025	7.4329	8.98885	8.43033	9.71642	8.10211	9.39298	8.67708	9.59971	9.80483	7.96234	9.84201	9.36041	8.10562	9.06021	10.137	10.3373	8.77172	8.41989	9.42374	10.3036	10.7209	9.04955	10.1399	9.03413	8.34577	9.91124	8.91622	9.58047	7.96976	8.53014	10.3834	9.07327	9.53061	10.5852	8.98227	8.02992	8.44216	10.6985	9.66118	8.4344	7.83891	8.59416	10.6198	9.52715	9.54958	9.10103	8.58521	8.39985	9.40785	8.62307	8.38681	8.46006	10.6496	8.90698	9.14392	9.69018	9.65931	9.61372	9.51639	9.71053	8.56802	8.87708	8.74999	8.93766	8.82271	9.1218	8.59162	7.93924	8.04541	8.54239	9.63125	8.72957	9.34465	8.19522	9.77472	9.98815	10.1421	8.83725	7.59308	8.59628
RPS16	7.933	7.4775	7.7801	7.7406	8.0168	8.0724	7.7904	8.5382	8.855	9.1203	8.2418	7.6739	7.0381	7.6971	8.4342	8.061	7.7066	8.4321	8.0179	9.1227	8.8406	8.7755	8.8515	7.0565	7.0904	7.2105	7.7567	7.2999	7.7603	7.979	7.851	7.6944	7.7079	7.5762	7.7436	7.8882	7.942	7.6024	7.5918	7.632	9.84369	9.88877	8.51336	6.72571	7.90342	8.76378	5.52237	8.08485	7.43142	8.50802	7.50014	9.85396	9.99778	8.43808	8.74467	8.97578	7.98377	8.41451	9.26881	8.64602	5.65301	10.1254	8.78928	9.10583	9.04618	8.42147	8.39125	9.27576	8.15255	9.04467	9.00458	5.58984	11.0171	9.35342	9.26567	8.88244	8.4858	11.5106	10.0946	9.49714	8.70218	10.6043	9.92944	9.98242	9.34045	10.8572	9.05531	9.33716	8.513	9.80765	9.07943	10.5077	9.07936	10.1015	9.43421	10.3665	10.371	8.66335	11.0037	10.197	8.9657	9.74921	11.1281	11.0635	9.72549	9.19909	10.3125	11.4867	11.5459	9.91283	10.9853	9.93963	9.11876	11.0341	9.96208	10.4539	8.72978	9.09347	11.4742	10.1418	10.489	11.6603	10.2181	9.13147	9.37523	11.5073	10.5615	9.37096	9.02284	9.58866	11.5132	10.7083	10.1409	10.1594	9.61611	8.87712	10.2848	9.40953	9.26718	9.38247	10.9694	9.6748	9.99749	10.7099	10.789	10.4819	10.2443	10.6475	9.49055	9.87438	9.64539	9.84251	9.81631	9.97696	9.53527	8.80571	8.95181	9.31014	10.2743	9.66854	10.1825	9.14813	10.5931	10.8849	11.0303	9.91029	8.4693	9.59534
RPS17	5.5719	6.2832	5.8462	5.7371	4.9537	4.9609	4.2635	4.4654	4.7527	6.3202	4.6579	4.8247	5.243	5.4839	6.2729	4.2428	5.4411	5.2803	5.4098	6.1668	6.0824	6.0607	6.182	5.1948	5.5045	5.3494	5.6495	5.0798	5.3451	6.1698	6.0421	4.4237	5.1383	5.113	5.4829	5.5439	5.4879	5.1825	5.0127	5.096	9.84098	10.7299	8.5015	5.15883	8.10833	9.42539	3.76057	8.41637	4.51867	7.70844	6.51999	10.1839	9.84088	7.31187	6.17907	8.92326	5.7903	8.49633	9.362	5.80303	4.19986	10.3049	8.95054	9.07904	9.48971	6.55398	6.96172	9.54368	6.21886	8.71827	9.84515	3.55967	10.9524	9.25713	9.36406	9.17504	6.54963	11.4447	10.1595	9.94748	8.8452	10.6303	9.71033	9.83414	9.5801	10.7474	9.81874	9.22608	8.53101	9.78955	9.33436	10.6825	9.06268	10.53	9.54763	10.7286	10.4241	9.05906	10.9404	10.3574	9.45361	9.75802	11.2111	11.1878	9.69099	9.34883	10.4143	11.4579	11.6183	10.1306	11.1062	9.84418	9.11826	10.8635	9.8211	10.5553	8.76693	9.26494	11.1899	9.97092	10.3922	11.5673	10.0478	9.06679	9.28066	11.5307	10.4212	9.54817	9.00095	9.82176	11.4897	10.3324	10.2105	10.1989	9.82216	9.44242	10.116	9.98323	9.56601	9.58021	11.2003	9.8589	10.2498	10.6418	10.9228	10.6269	10.4157	10.7644	9.75309	9.83689	9.71651	9.68844	9.6338	9.85347	9.34472	8.98838	9.06233	9.74591	10.5303	9.69489	10.2973	9.11371	10.55	10.6723	10.7356	10.0928	8.94966	9.68739
RPS18	9.6746	9.2171	9.7441	9.5079	8.5804	8.824	8.3841	9.3917	9.7163	10.1233	8.3501	8.5087	8.1492	8.5183	10.2255	8.7354	8.696	9.8845	8.6733	10.2876	10.2941	10.2263	10.2464	8.6158	8.7801	8.744	9.4686	9.7669	9.6011	9.7144	9.7852	8.8693	9.7189	9.6314	9.8578	9.8434	9.7414	8.9749	9.3021	8.9608	11.6589	12.7205	10.1177	7.91264	10.0023	11.5403	6.54084	10.3602	7.80431	10.2513	9.23562	12.2255	11.8808	9.97488	9.23853	10.6649	8.97768	10.4324	11.0854	9.23821	7.04438	12.4382	10.8323	11.0012	11.5569	9.74834	9.41414	11.1613	9.07638	11.0416	11.8967	6.45347	13.2389	11.138	11.1562	11.0304	9.25361	13.1897	11.7721	11.7212	10.2121	12.8963	11.9411	12.1034	11.6987	13.0033	11.7062	11.4503	10.2282	11.9098	11.1926	12.7958	10.7589	12.4039	11.6872	12.9468	12.7289	11.0557	13.0011	12.369	11.6196	12.0812	13.3847	13.0185	11.2872	11.1227	12.2256	13.5465	13.3615	11.8283	13.1842	11.966	11.3013	12.8641	11.7555	12.7399	10.7842	10.8024	13.0216	11.5872	12.4016	13.5871	12.0363	10.8586	11.1674	13.7223	12.581	11.555	10.9675	11.7463	13.6728	12.6793	12.5685	11.985	11.661	11.4632	12.041	11.6249	11.6302	11.2909	13.5594	11.7615	12.3145	12.3566	12.6398	12.1941	12.1368	12.771	11.4115	11.7151	11.5902	11.8883	11.7901	12.1175	11.4039	10.9687	11.1099	11.7571	12.6995	11.3487	12.2055	11.183	12.8294	12.951	13.1337	11.8008	10.9442	11.596
RPS19	7.4038	6.03	6.9305	6.6173	6.5013	7.4034	6.716	7.3746	8.1047	8.3709	7.1121	6.8828	6.2541	6.7675	8.4036	6.4579	6.5271	7.9605	6.6831	8.6057	8.2041	8.2849	8.4191	5.4118	5.795	5.4763	6.0829	5.7039	6.3897	6.7257	7.152	7.4874	7.2762	7.3989	5.9323	6.2577	6.4673	7.0911	6.632	7.0264	10.2697	11.0617	8.67011	7.36256	8.70736	9.45123	6.08324	8.74495	8.36376	9.19049	8.22396	10.57	10.1643	9.62985	9.86257	8.8281	8.91188	9.17129	9.47526	9.41989	6.46626	10.1176	8.92775	9.38732	9.6022	9.42983	8.97429	9.86459	9.14924	9.5979	9.79369	6.2759	10.8653	9.18089	9.11436	9.24688	8.96651	11.5392	10.3629	10.3992	9.2377	10.454	9.69113	10.0487	10.1906	10.7786	9.66822	9.27223	8.27616	10.4948	9.76567	10.5409	8.89733	10.8619	9.86172	11.5207	11.0751	9.13794	10.7051	10.7338	9.32907	10.4339	11.0989	10.9607	10.1873	9.63154	10.3922	11.2265	11.5726	10.5625	11.0485	10.0994	8.94985	11.0999	10.1659	10.5198	8.70759	9.45491	11.2619	9.94785	10.5869	11.504	10.1701	9.15153	9.62619	11.5715	10.8255	9.47879	8.96085	9.77081	11.4732	10.8288	10.5404	10.2978	9.52111	9.34515	10.3456	9.82683	9.61699	9.40563	11.235	9.53667	10.1758	10.8877	11.3247	10.9684	10.571	10.7557	10.1421	9.9436	9.72505	9.78432	9.61529	9.98895	9.60025	9.05079	9.06328	9.78453	10.3966	9.71888	10.3479	9.36706	10.7408	10.7962	11.0068	10.6911	8.8969	9.60587
RPS19BP1	3.63	3.2037	3.1624	3.4931	3.1721	4.3183	3.1464	3.5757	4.4475	4.9127	3.8068	3.2954	2.2356	2.9105	3.7041	3.6376	3.3966	3.2398	3.2299	4.6674	4.1437	3.9038	4.0826	3.294	2.8471	3.0198	3.6578	2.9532	3.6707	4.1945	3.7885	3.6176	3.5102	3.3608	4.0658	3.551	3.5612	3.2136	3.1433	3.5695	5.77957	5.78142	5.07835	3.73151	5.35586	4.11298	2.7438	5.43868	2.76642	5.00461	3.74061	6.13394	5.88685	4.4463	3.57493	5.37934	3.80324	5.07664	5.89904	3.90242	3.011	5.14157	5.1547	5.64516	5.07399	3.92842	4.58453	5.87578	4.20564	4.81449	4.32374	2.52419	5.5893	5.18212	4.87055	4.63163	3.66852	5.89472	5.72908	5.53094	5.48429	5.64128	5.75662	5.87941	6.26885	5.32977	5.23674	5.44999	5.33434	6.03984	5.73269	5.18012	4.81571	5.75369	5.45897	6.00416	5.74886	4.72536	5.31556	5.73188	5.04499	5.88085	5.43415	5.7106	5.7414	4.78769	5.4177	5.84847	6.16311	6.0096	6.14013	5.71687	5.21004	5.50509	5.56092	5.63052	5.34414	5.37059	6.5733	5.71771	6.32647	6.34858	6.15362	5.40251	5.50184	6.2132	6.30711	5.1752	4.93359	5.01255	6.4922	6.47641	6.17823	5.72615	5.41035	4.84959	5.44238	5.14801	5.54047	5.65297	6.54996	5.44071	5.63867	6.50819	6.88771	6.12322	6.14646	6.73251	5.8103	5.54485	5.48174	5.49434	5.4808	5.89525	5.34052	4.75583	5.18242	5.21656	6.05672	5.57016	6.20573	5.48207	6.11667	6.35158	6.37915	6.15248	4.48681	5.63568
RPS2	7.8042	7.2153	7.4415	8.0441	7.6972	8.0939	8.2492	8.1069	8.1263	8.3538	7.7613	8.1074	7.452	7.9271	7.8881	7.9996	7.2287	7.869	8.0034	8.334	8.1193	8.0986	8.2693	6.9636	6.6525	6.6259	6.6183	5.9836	6.6649	7.8179	7.7553	6.9302	7.1931	7.3568	7.9278	7.9254	8.1102	7.2106	7.0913	7.3343	10.5488	11.6091	9.67258	8.71294	9.08488	10.6188	7.57074	9.50483	9.44807	10.2653	9.21806	10.8178	10.3186	10.4289	10.6741	9.91663	10.0606	10.041	10.144	10.5723	7.51769	11.2522	9.75605	10.0692	10.6492	10.6361	10.0745	10.251	10.0381	10.5001	11.1517	7.53516	12.0962	10.146	9.96459	10.4749	10.0628	12.6305	10.6154	10.7506	10.0532	11.7068	10.2568	10.3704	10.6158	11.8983	10.5663	9.96489	9.24547	10.963	10.1922	11.9185	9.64197	11.6356	10.8734	11.5686	11.594	9.91365	11.8461	11.1556	10.4928	11.2103	12.4253	11.8354	10.2034	10.3477	11.5115	12.3576	12.589	11.0175	11.9138	10.2999	9.59598	11.4894	10.0824	11.6753	9.73292	9.93765	12.356	10.3405	10.8933	12.3949	10.5312	10.0285	10.3816	12.6072	11.0959	10.8467	10.1213	10.6822	12.5009	11.2384	11.0569	11.0882	10.0893	10.2607	10.7237	10.7986	10.793	10.0083	11.7952	10.4055	10.7163	11.2806	11.7207	11.1989	10.9568	11.3067	11.0633	10.9508	10.7516	10.6265	10.3156	10.7117	10.3598	10.1047	10.2599	10.9587	11.3406	10.6958	11.5609	10.2264	11.3498	11.4167	11.423	11.4257	10.4213	10.3192
RPS20	8.4901	9.8224	9.7527	9.6813	8.4912	9.6093	8.4532	8.807	8.7632	10.3589	8.0679	8.5393	8.5265	8.5319	9.8243	9.0708	9.1262	9.2932	8.9434	9.997	9.3399	9.2247	9.2825	8.9739	8.8011	8.9238	9.1833	9.6948	9.3498	9.1491	9.0766	8.5594	8.6191	8.4771	9.3181	9.1667	9.0224	8.4235	8.6836	8.3294	8.81444	9.1663	7.5104	5.34936	6.96776	7.88714	3.87713	7.26295	5.78728	7.26906	6.2931	9.31241	9.20554	7.29921	7.18687	7.97757	6.40316	7.42821	8.53573	7.20713	4.1837	9.18159	7.78342	8.03432	8.1351	6.86635	6.92013	8.38998	6.21333	8.02451	8.23747	4.09602	9.90325	8.50721	8.12354	7.54087	6.71331	10.7046	9.24466	8.62025	7.81751	9.70709	9.13052	9.28284	8.66088	9.80462	8.2623	8.056	7.60082	8.89394	8.27724	9.5397	8.21917	9.28463	8.54403	9.58559	10.1791	7.78864	9.72051	9.3886	7.70794	8.81205	9.93325	10.2076	8.92941	8.34735	9.55025	10.4048	10.7514	9.1812	10.2588	9.04012	8.384	9.87424	8.8156	9.85464	8.14097	8.48293	10.3572	9.0497	9.76862	10.8423	9.17481	8.12632	8.13989	10.6891	9.75987	8.23453	7.68728	8.3517	10.784	9.88517	9.6711	9.00307	8.60472	8.23309	9.17882	8.42122	8.40409	8.6466	10.635	8.78136	9.25771	9.8086	9.88566	9.67192	9.44781	9.98093	8.54037	8.85432	8.68989	8.83333	8.80114	9.03449	8.63506	7.82094	8.04846	8.4775	9.57221	8.60714	9.22593	8.32157	9.66812	10.1998	10.1803	9.12579	7.52782	8.50537
RPS21	8.4822	8.3505	8.6867	8.327	8.081	7.9942	8.1886	8.3894	8.9358	9.8613	8.033	8.4281	8.0636	8.6289	9.124	7.6956	7.9939	9.2423	8.0583	9.1141	9.1124	8.8997	9.0582	7.7187	7.5237	7.4355	8.1691	8.3704	8.591	8.7314	8.7108	7.5615	8.0461	7.8166	8.5982	8.534	8.5201	8.2686	8.1427	8.1781	9.48929	9.96472	7.86767	5.90143	8.52563	8.90842	4.24883	8.41245	5.38984	7.66465	6.67942	9.42031	9.74218	7.3761	7.11777	8.71005	7.13898	8.42087	8.93825	7.33828	4.65387	9.98803	8.89151	9.16313	9.21916	7.37351	7.34334	9.47513	7.0781	8.77668	9.23783	4.32372	10.8244	9.04463	9.11802	8.86066	7.29063	11.0491	10.0866	9.27338	9.13586	10.2898	9.72447	9.84468	9.66949	10.6961	9.51658	9.37985	8.22902	9.88495	9.21107	10.3062	8.76649	10.1735	9.52252	10.3054	10.3001	8.90047	10.7192	10.3379	9.32664	9.92183	10.8522	10.7812	9.37022	9.10321	10.1975	11.0963	11.1656	10.0203	10.7947	10.1654	9.11772	10.8016	9.94877	10.2796	8.32294	9.11718	11.2119	9.90305	10.1691	11.2714	9.87779	8.91171	9.53171	11.1593	10.3373	8.90747	8.79941	9.72768	11.0772	10.3217	10.2721	9.99387	9.37453	9.18332	10.3084	9.7295	9.15977	9.20901	11.0204	9.61912	9.78054	10.1235	9.99443	10.3163	10.2463	10.2173	9.57313	9.63724	9.52227	9.57646	9.46668	9.86121	9.39583	8.67642	8.9696	9.5092	10.3115	9.62697	10.1311	8.76353	10.5884	10.71	11.0027	10.0285	8.644	9.12341
RPS23	7.2322	8.9008	8.8312	8.7391	6.7197	5.718	7.244	7.8849	7.2068	8.6924	6.6631	7.6744	7.5555	7.5289	8.7072	7.8171	7.5142	7.8185	8.0137	8.2994	8.2256	8.3026	8.6037	7.7597	7.7148	7.7518	7.9208	8.1096	8.1246	7.8016	7.7783	6.5074	7.2077	7.2732	8.2415	7.9754	8.0254	7.6159	7.3645	7.3987	8.60644	8.54126	7.42356	5.13692	6.89094	7.94934	3.96459	7.33903	5.76102	6.84032	6.30388	8.38026	8.72144	7.50032	7.52273	7.99253	6.33992	6.97265	8.19092	7.21362	4.34875	9.44681	8.27906	8.04166	8.2319	7.08552	7.06586	8.53761	6.47554	7.92143	8.52122	4.19082	10.0943	8.52113	8.57878	7.79071	6.54505	10.5635	9.30187	8.28669	7.75304	9.92158	9.14353	9.08201	8.50353	10.1461	8.30274	8.75239	7.57767	8.74181	8.21761	9.8041	8.36502	9.07663	8.4157	8.96268	9.51782	7.83496	10.2525	9.36551	8.18018	8.96222	10.2856	10.3303	8.87382	8.68043	9.73845	10.4125	10.6145	9.02064	10.0257	9.04371	8.38894	10.1962	9.19504	9.71243	8.00765	8.54723	10.4471	9.34637	9.60212	10.7573	9.12954	8.06918	8.37609	10.6609	9.81347	8.46749	8.10584	8.10114	10.4112	9.60393	9.41541	9.23804	8.86894	8.00016	9.17652	8.6491	8.14444	8.71906	10.3356	8.95521	8.94127	9.38414	9.25083	9.64575	9.46691	9.657	8.39924	8.73874	8.65796	8.86432	8.88473	9.09153	8.32849	7.89545	7.88996	8.20546	9.54742	8.65475	9.18743	8.21125	9.73588	10.0274	9.94939	8.39995	7.01336	8.71617
RPS24	6.1763	7.0796	6.9848	6.8678	6.5214	5.5801	6.2946	6.8998	6.1241	8.5023	6.7628	6.9268	6.5158	6.8663	7.7646	5.8159	6.3585	6.5678	6.0618	7.6343	6.871	6.8889	6.8962	6.4758	6.3063	6.5228	7.0267	7.2442	7.3221	6.7162	6.7414	5.1738	6.2006	6.0532	6.9155	6.9017	6.7918	5.9966	6.4743	5.9809	9.56243	10.1606	8.21137	3.50348	7.90391	8.69966	2.38533	8.22001	3.31668	6.50022	4.58611	9.76094	9.65366	5.28615	4.35936	8.61646	3.65793	6.83926	9.12183	3.95532	1.96314	10.1469	8.94265	8.46213	9.34595	4.04678	4.66815	9.14487	3.80568	7.8794	9.2104	1.78663	10.9109	9.1507	9.05631	8.60495	4.75354	11.3106	9.89258	9.709	8.4055	10.6638	9.71941	9.70084	8.90111	10.6756	9.50847	9.2621	8.32012	9.00231	8.61011	10.7507	9.20068	10.4299	8.93152	10.5619	9.8017	8.78285	10.8167	9.33096	9.16158	8.92582	11.1606	11.2001	9.60853	9.42704	10.4234	11.3005	11.4193	9.32642	10.9141	9.68426	9.05012	10.6535	9.77588	10.4121	8.6035	8.98496	11.069	9.72572	10.2399	11.4306	9.73893	8.70718	9.11799	11.4485	10.3739	9.35122	9.03521	9.31397	11.4236	10.3638	10.3128	10.2067	9.59394	9.19318	9.84032	9.5275	9.2537	9.16109	11.3381	9.50306	9.76041	10.5654	10.287	10.6415	10.2188	10.5402	9.35043	9.63838	9.52382	9.46501	9.4384	9.76079	9.54054	8.58648	8.90963	9.53679	10.5435	9.3998	10.2836	8.99167	10.383	10.6073	10.6629	9.47212	8.62962	9.5225
RPS25	7.3014	8.3781	7.9523	7.8439	7.1719	7.5712	7.7156	8.3438	8.0302	9.2744	6.9437	7.0434	6.4025	7.1626	9.1354	8.1591	7.998	7.6101	7.4755	8.9559	8.5142	8.486	8.6146	7.4646	7.415	7.4939	8.1151	8.1974	8.2626	8.1833	8.0965	6.3432	7.4613	7.3858	8.2069	8.208	8.0931	7.1439	7.3492	7.1112	10.0323	10.3693	8.63349	6.68305	8.20479	9.34597	5.1491	8.60373	6.66557	8.60489	7.65525	10.3183	10.5045	8.70866	8.74398	9.29872	7.64171	8.63949	9.59424	8.6117	5.41621	10.67	9.21777	9.05671	9.38706	8.2918	8.22486	9.62493	7.45411	9.12683	9.83606	5.32496	11.5567	9.745	9.47427	9.03189	7.92532	12.2027	10.5801	9.92333	9.00524	11.1773	10.4583	10.5064	9.66017	11.0932	9.38142	9.50286	9.01317	10.0387	9.52037	11.0897	9.43185	10.5996	9.8606	10.9259	11.1049	9.12882	11.3058	10.596	9.26686	10.0308	11.6131	11.6845	10.2088	9.66697	10.8416	11.8327	12.074	10.3088	11.7277	10.316	9.72317	11.3517	10.2806	10.9447	9.16804	9.65892	11.7918	10.3329	11.0545	12.2685	10.5198	9.3743	9.415	11.9414	10.9347	9.84464	9.07902	9.67249	12.1021	11.2215	10.9409	10.2272	9.92317	9.31829	10.4015	9.75256	9.57101	9.90791	11.787	10.0596	10.3647	10.8531	10.5608	10.9558	10.792	11.1627	9.90181	10.0379	9.9214	10.254	9.96538	10.1366	9.6503	9.00281	9.37071	9.67589	10.6744	10.1503	10.565	9.31255	11.3345	11.3317	11.4549	10.3647	8.87915	9.85004
RPS26	4.8824	4.8711	5.4382	4.8401	6.411	5.9149	6.6191	7.2695	6.9234	8.1774	6.5149	6.7222	5.9147	6.4493	5.6012	6.7757	6.3723	5.035	6.432	6.4851	6.8907	6.6688	6.8732	5.3002	5.2687	5.7035	6.1451	6.3658	6.224	6.3766	6.3389	6.7178	6.6308	6.4908	4.8586	4.8322	4.7448	5.5558	5.5315	5.6091	8.53031	9.16038	7.85603	6.04216	8.42897	8.67703	5.32384	8.71671	6.54392	7.71083	6.77733	9.18976	8.93081	4.80651	8.18617	6.61514	7.26687	8.09835	8.45069	7.75927	3.63935	6.81025	6.7525	7.28494	6.92332	4.95268	7.4391	8.90904	7.44597	8.16904	8.06815	5.03066	9.823	8.33044	8.17382	8.02419	7.29819	10.0611	9.08512	8.81441	7.59023	9.48361	8.86601	8.90912	9.09417	9.6691	8.35371	8.21538	6.32207	9.27089	9.24598	9.39529	7.85321	9.21497	8.89023	7.31914	9.44311	7.94401	9.76219	9.5136	8.1681	9.06731	9.88086	9.93525	8.68331	9.11037	10.247	6.92453	11.2778	10.2991	9.64918	8.55229	7.99349	9.75157	8.84652	9.32636	7.86855	6.74014	7.00249	6.61316	9.43488	10.344	8.82183	7.06501	9.55937	10.39	9.32742	8.2316	7.83291	8.52246	10.1972	9.4154	9.39701	9.01383	6.46792	6.44476	6.75902	7.11861	8.96298	9.20297	10.0598	9.51169	6.88446	9.89681	9.81595	9.58429	9.47333	9.9393	7.34734	7.27147	7.10463	9.63404	9.54117	9.76734	6.61901	7.94129	8.27781	8.53083	9.60276	8.60966	9.15425	9.04886	7.21041	7.1144	7.31305	9.26219	7.72195	9.26844
RPS27	8.838	8.7775	8.9727	8.7681	7.8685	7.7452	7.1145	8.04	8.0141	8.9731	7.4537	7.5139	7.8021	7.6613	9.2373	7.6772	7.9973	8.3189	8.1686	9.2025	8.7038	8.3394	8.5387	8.0988	8.1674	8.2184	8.9833	8.6555	9.0884	8.9478	9.064	6.4318	7.9245	7.7305	9.1007	8.9187	9.0103	7.7579	8.1803	7.5865	12.0016	12.0608	10.3386	8.1371	10.286	10.7822	6.18089	10.4969	7.57727	10.5472	9.44509	12.1277	12.2781	10.8554	9.32408	10.9267	9.39801	10.854	11.6183	9.23738	7.05794	12.2652	10.8465	11.3721	11.0479	9.99414	9.65671	11.6317	9.70903	11.5834	11.3265	6.26513	13.2188	11.6037	11.353	10.3581	9.69884	13.7747	12.2576	11.2752	11.0627	12.3821	11.9847	12.0644	11.842	12.9396	11.1537	11.2533	10.5262	12.2694	11.61	12.528	11.1597	12.186	11.7867	12.6081	13.0528	10.6544	13.0028	12.8262	11.0562	12.2825	13.1421	13.3135	11.8483	11.1655	12.4913	13.5388	13.9768	12.5795	13.2496	12.1848	11.429	13.2062	12.0448	12.545	10.8755	11.4226	13.4834	11.9863	12.8125	14.1824	12.4003	11.2218	11.5543	13.9895	12.8394	11.4282	10.7005	11.4197	13.8902	12.9133	12.7547	11.9318	11.7133	11.1017	12.2338	11.5124	11.0673	11.6313	13.6645	12.0764	12.1385	13.1592	13.1702	12.9914	12.6669	13.2524	11.5953	11.9092	11.7919	12.079	12.0184	12.3797	11.6317	10.7796	11.1785	11.5793	12.9841	12.037	12.5023	11.3563	13.2524	13.3048	13.4159	12.2918	10.4347	11.6989
RPS27A	7.3356	8.5156	8.3991	8.2984	8.2849	8.0801	7.9958	8.1058	7.9213	10.0516	7.7181	8.1593	8.2497	8.1135	10.2731	8.0819	8.4683	8.2653	8.0601	9.4939	8.594	8.4674	8.5046	7.9957	7.8558	7.8302	8.2089	8.3251	8.1365	8.4554	8.2717	8.5391	7.9083	7.831	8.3873	8.404	8.3247	7.8063	7.8805	7.8331	11.1444	11.3466	9.52353	7.42379	9.26855	10.0973	6.14473	9.5979	7.90463	9.49258	7.93509	11.5465	11.4384	8.93534	8.99373	10.0331	8.08771	9.55497	10.4837	9.06177	6.44249	11.4098	10.4086	10.3123	10.3518	8.80913	9.04935	10.7315	8.23153	10.1876	10.4651	6.20406	12.0957	10.6436	10.5193	9.89804	8.22267	12.829	11.8407	11.0169	10.1885	11.7622	11.4022	11.5623	10.8142	11.9423	10.327	10.9069	9.86275	11.0123	10.5667	11.7242	10.6467	11.4089	10.8563	11.5958	11.9712	9.86109	12.1827	11.7165	10.3887	11.2749	12.2658	12.1496	11.2319	10.6798	11.8556	12.4224	12.6972	11.5308	12.255	11.5117	10.6183	12.1947	11.3951	11.7462	10.1108	10.5362	12.6679	11.4143	11.99	12.8306	11.4617	10.3305	10.5394	12.5507	12.0719	10.6966	10.1551	10.493	12.7974	12.2755	11.7581	11.179	11.1308	10.2415	11.4039	10.6299	10.5515	10.8585	12.8977	10.9809	11.1691	11.9621	12.4218	11.8662	11.6867	12.1213	10.8978	10.9243	10.8162	11.0902	11.1404	11.2106	10.6662	9.86133	10.2048	10.4889	11.8789	11.1045	11.5177	10.4274	12.1572	12.5274	12.5543	11.3171	9.59507	10.9075
RPS27L	3.5218	3.8834	4.0606	3.8744	3.5784	4.0089	3.0497	3.2477	3.4811	4.9725	3.1114	3.2579	2.8249	2.8197	4.3547	3.1785	3.5795	3.3946	3.3178	5.5363	4.5001	4.3757	4.4966	3.1932	3.0992	3.3162	4.2764	4.6427	4.3305	3.9757	3.4962	2.3844	3.3788	3.1416	3.7333	3.431	3.5043	3.1582	3.5396	3.0676	5.16367	4.25023	4.25859	0	5.02303	4.26382	0	5.17375	0.593225	2.5007	0.488622	4.72533	5.18174	0	0	4.31235	0	1.68573	4.85312	0	0	4.43358	4.50814	5.14111	4.10851	0.902601	1.09477	5.36363	0	2.66436	4.2751	0	4.91185	4.83975	4.27675	3.75073	0	5.6889	5.09951	4.12747	5.03487	4.75876	5.18054	5.26559	5.30816	4.22528	3.16097	4.40778	4.42481	5.14058	5.09063	4.43907	4.77172	4.39354	4.65801	4.41763	4.65359	3.4928	4.7929	4.83835	3.23578	5.04993	4.97204	4.89185	5.43019	4.1259	4.53465	5.03403	5.24524	5.13374	5.26105	5.06681	4.66656	5.37525	4.82702	4.39687	4.33634	4.93718	5.3542	4.5936	5.64881	5.40483	5.26595	4.37911	5.4336	5.33853	5.36074	4.46327	3.98984	3.78827	5.46805	5.26589	5.3391	4.81467	4.40996	3.23366	4.64663	3.95876	3.95151	4.49547	5.94252	4.67726	4.64954	5.73487	6.07613	5.3148	5.23998	5.93431	4.89993	4.77477	4.6766	4.67057	4.84047	5.09195	4.82191	3.85689	4.11709	3.58147	5.43313	4.75162	5.45525	4.21852	5.83032	6.11976	6.01767	5.53031	2.43063	4.36512
RPS28	7.2578	7.186	7.3181	6.9815	6.6126	7.1726	7.3688	7.3339	7.5171	7.5845	6.7924	7.4074	6.3773	7.085	7.7539	7.3037	6.5215	7.7961	7.1935	7.8694	7.0991	7.0198	7.0342	6.5096	6.4579	6.5226	6.6413	5.838	6.4469	7.0933	7.3131	6.5825	6.4335	6.3449	6.8952	7.029	7.1588	6.446	6.6547	6.5944	8.71349	9.79304	7.53013	6.81871	8.46619	8.54615	5.58092	8.50727	7.53943	8.13296	7.48804	9.60692	9.1001	8.98814	9.34162	8.04826	8.36808	8.22823	8.44818	8.85258	5.52186	9.35808	8.2163	9.02758	9.04779	8.53035	7.92091	9.09918	8.39976	8.39904	8.49476	5.624	9.9066	8.41276	8.25376	8.27344	8.31061	10.4816	9.23	9.40258	8.81918	9.6912	8.94394	9.02726	9.61108	9.91127	9.24523	8.37532	7.48992	9.65996	8.8064	9.67749	7.97887	9.91903	8.86747	10.083	9.97472	8.13394	9.53533	9.83776	8.87675	9.50906	10.0352	10.3627	9.20876	8.64325	9.56601	10.5756	10.4886	9.65353	9.95817	9.13517	8.34681	9.79523	8.84193	9.51989	8.1061	8.32726	10.2449	8.73876	9.77282	10.5302	9.14697	8.50585	9.25307	10.415	9.65463	8.8256	8.13479	9.26591	10.2024	9.70101	9.70735	9.43106	8.25999	8.33229	8.80472	8.95284	8.80861	8.23587	10.0235	8.64457	9.11629	9.91397	10.3173	9.72354	9.65163	10.1761	8.81914	8.85733	8.62107	8.74743	8.62866	8.78336	8.74754	8.19701	8.07349	9.01878	9.49545	8.73496	9.45649	8.36469	9.89154	10.1542	10.1992	9.684	8.35145	8.69812
RPS29	3.5655	3.8173	3.9775	3.5137	3.1092	3.4502	3.0781	3.5149	3.8587	4.9066	2.9247	2.8767	2.3788	2.9584	4.4473	3.1075	3.3883	4.1314	2.9388	5.0286	4.1889	4.0528	4.2021	2.6939	2.7712	2.6149	3.5456	3.2157	3.6646	3.9464	3.7482	3.6554	3.4428	3.2881	3.8064	3.6338	3.7015	3.2211	3.4748	3.3501	6.14023	7.05188	5.21107	3.24508	6.02696	6.35242	1.42828	6.17654	2.45664	5.15123	4.43815	6.79058	6.61523	5.19363	4.83748	5.90343	4.59457	5.92949	6.07767	4.73684	2.13053	7.07764	5.60962	6.71001	6.49596	5.28399	4.77129	7.1449	4.66608	6.43732	6.74549	1.79041	8.02855	6.25813	6.12217	6.16494	4.73945	8.14684	6.74559	6.43375	6.58957	7.54701	6.70564	6.71022	7.33515	7.66674	6.44371	5.87954	5.52967	7.62368	6.8044	7.60399	5.75702	7.19858	7.18334	7.17766	7.96118	5.76314	7.68376	8.07195	6.39073	7.65306	8.02281	8.22939	6.2672	6.18828	7.26775	8.10939	8.42295	7.75986	7.66264	6.76014	6.2037	7.75926	6.57352	7.24173	5.66737	6.48479	8.14108	6.73443	7.22413	8.28197	6.61688	6.38812	7.13171	8.31732	7.06551	6.06084	5.66413	6.62733	8.09853	6.95625	7.30106	6.87712	6.26795	6.08507	6.9193	6.79767	6.37783	6.33424	8.23744	6.83219	6.94519	7.58461	7.63206	7.30272	7.23176	7.89237	6.814	6.78507	6.67847	6.69057	6.54211	6.9068	6.36132	5.8749	6.11888	6.46831	7.55931	6.69479	7.21621	5.96898	7.90097	7.6784	7.87047	7.2661	5.7137	6.43477
RPS3	7.6914	7.571	7.939	7.5714	7.327	7.4789	8.0566	8.2229	8.5442	9.04	7.875	7.9452	6.8877	7.6942	8.5166	7.7002	7.1335	8.3887	7.6661	8.6993	8.2953	8.3141	8.4016	7.2408	7.3644	7.5171	7.9542	8.1479	7.943	7.9178	7.9955	7.9607	7.347	7.4659	8.2992	8.2714	8.0507	7.468	7.1867	7.3796	10.7254	11.49	9.15952	7.85326	9.25239	9.76683	6.67103	9.5282	8.29139	9.73444	8.6796	11.1937	11.0249	9.89593	9.7396	9.4948	8.98381	9.91401	10.112	9.56452	6.99249	11.4269	9.87063	10.2524	10.301	9.86037	9.67406	10.5896	9.19108	10.4137	10.3027	6.77908	12.1044	10.0313	9.88182	9.712	9.29448	12.5605	11.0604	10.7474	10.0293	11.9496	10.8838	11.0992	10.7396	12.0758	10.2835	10.3183	9.20789	10.9158	10.3599	11.8474	9.93747	11.4307	10.6599	11.6973	11.2509	9.79959	12.0065	11.2089	10.1371	10.922	12.2965	12.4437	10.8977	10.3722	11.5564	12.5809	12.685	10.9138	12.2385	11.0014	10.121	12.1568	11.0566	11.7491	9.65123	10.1297	12.6727	10.8879	11.1649	12.5895	10.8717	9.82626	10.4282	12.8695	11.7665	10.1908	9.80785	10.3587	12.8441	11.8785	11.4903	11.0949	10.6331	10.2044	11.2165	10.6049	10.4651	10.3952	12.4025	10.5506	10.7862	11.5492	11.9158	11.6176	11.3508	11.6687	10.5264	10.7277	10.5786	10.7171	10.6438	10.9903	10.4123	9.75775	9.66663	10.418	11.3282	10.6601	11.3714	10.1021	11.5453	11.7783	11.8765	11.1427	9.78358	10.5376
RPS3A	8.8719	9.5257	9.5249	9.0342	9.1777	8.4264	8.9873	9.7681	9.7588	10.9482	8.9584	9.3471	9.4207	9.6768	10.5172	8.8165	9.246	9.8235	9.0275	10.5898	10.062	10.002	10.157	8.8972	8.8118	8.7658	9.3028	9.2464	9.3764	9.2785	9.2333	9.397	9.1498	9.1096	9.5694	9.3751	9.457	9.1601	9.104	9.0652	10.2827	10.6169	8.53925	5.58159	8.19196	9.38443	4.02176	8.58491	4.42789	8.4445	6.60877	10.2742	10.5006	6.79837	4.69383	9.10494	5.5333	8.53705	9.7451	5.26227	4.71866	10.838	9.34844	9.21565	9.5947	6.48053	7.59419	9.85438	5.40041	9.77852	10.0214	3.45381	11.5699	9.77636	9.54845	9.10125	5.92687	12.0445	10.8742	10.0349	9.14685	11.2983	10.4706	10.6212	9.77401	11.1802	9.78304	9.8244	8.73386	10.1297	9.50902	11.2376	9.84258	10.7191	9.85741	10.8376	10.9774	9.30409	11.4638	10.6797	9.57213	10.1703	11.6862	11.8918	10.388	10.0199	10.8965	11.707	12.2116	10.3942	11.6038	10.3729	9.58586	11.5379	10.7463	11.1266	9.23335	9.83298	11.9347	10.4052	10.9188	12.1097	10.5045	9.31003	9.67002	12.0122	11.2973	9.84154	9.37941	9.58195	12.1732	11.2924	11.0267	10.5842	10.2329	9.71312	11.0874	9.98265	9.73711	9.85922	12.4428	9.90885	10.511	11.1795	11.0597	11.282	11.0961	11.2769	9.93833	10.3198	10.387	10.4139	10.3237	10.6537	10.1487	9.2206	9.37739	9.88627	10.9904	10.1181	10.8802	9.69913	11.4077	11.4895	11.6674	10.1751	9.15343	10.0952
RPS4X	8.353	9.3143	9.5449	9.3733	7.8779	7.1383	7.8612	8.5625	8.0755	9.6536	7.7116	8.5394	8.6612	8.6184	9.6516	8.2289	8.1306	8.8752	8.3259	9.5638	9.1202	9.0045	9.1312	8.4579	8.3656	8.3947	8.6443	8.6773	8.7712	8.6005	8.5707	7.6923	8.0628	8.3931	8.7678	8.76	8.7583	8.1646	8.1892	8.0194	11.2947	11.6623	9.19056	7.81416	8.93788	10.3364	7.33165	9.72175	9.46331	9.76478	9.61205	11.1905	11.4605	10.143	10.3375	9.61789	9.31575	9.59075	10.2187	10.1808	7.35611	11.7024	10.3076	10.069	10.5353	10.1214	9.65593	10.1117	9.53578	10.1631	10.7284	7.41943	12.456	10.8032	10.8257	10.1884	9.88086	12.8871	11.6236	10.9453	9.45602	12.1513	11.2433	11.3503	10.6142	12.102	10.6677	10.8035	9.38692	10.3436	10.0539	12.0503	10.7866	11.8187	10.2116	11.9457	11.321	10.3052	12.3458	11.331	10.572	10.9732	12.5387	12.637	11.2934	10.945	11.9038	12.6659	13.1272	10.5981	12.4793	11.4561	10.6716	12.1035	11.3748	11.9504	10.3312	10.6074	12.4033	11.5649	11.6973	12.8876	11.4799	9.70729	10.6777	13.0732	12.2818	10.5013	10.2511	10.3293	13.1352	12.2688	12.0555	11.4171	11.1252	10.7529	11.4691	11.014	10.7283	10.8148	13.0192	11.2021	11.2539	12.0026	11.8334	12.1291	11.8582	12.0685	10.6938	11.0601	10.9961	11.2672	11.2319	11.5837	10.9476	10.1025	10.3449	11.0053	11.9692	11.0519	11.8023	10.8506	12.0374	12.3723	12.2914	11.2609	9.94857	10.9577
RPS5	6.5322	5.4306	5.7312	5.7772	5.9897	6.3139	6.1868	6.3943	6.6336	7.1757	5.4767	6.5441	6.0909	6.4482	7.013	6.3123	6.1657	6.8924	6.3259	7.0802	6.9295	6.9326	7.1167	5.2443	5.1231	5.1853	5.7122	5.4209	5.4955	6.1774	6.083	5.0752	6.1103	6.2024	5.7323	5.7431	6.0893	5.9715	5.76	5.8851	10.0441	10.5997	8.51375	7.06096	8.19001	8.94038	5.90046	8.50833	7.37802	8.80888	7.81029	10.5584	10.2057	9.23466	9.07512	8.99494	8.51802	8.96441	9.42756	9.14365	6.33885	10.4086	9.23236	9.17419	9.42048	8.81037	8.70632	9.48032	8.4003	9.47729	9.42791	5.82658	11.2894	9.37293	9.3572	8.95353	8.82493	11.8342	10.4852	10.1331	8.99956	10.8266	9.83897	10.0702	9.59586	11.0851	9.58124	9.46662	8.57033	9.82103	9.36974	10.9172	9.16699	10.4382	9.649	10.97	10.614	9.05697	11.0402	10.1946	9.48342	9.98507	11.3869	11.3603	10.0988	9.45815	10.5224	11.5819	11.8184	9.76828	11.1499	10.1908	9.13566	11.0367	10.077	10.7374	8.9154	9.25303	11.5978	10.1616	10.6532	11.7066	10.3483	9.14249	9.46921	11.9576	10.9853	9.67307	9.15604	9.78467	11.9007	11.0965	10.6017	10.1985	9.66522	9.58126	10.5896	9.80965	9.78991	9.39486	11.319	10.0428	10.2835	10.7612	11.2616	10.7332	10.6206	10.8513	9.92484	10.1855	10.0322	9.92081	9.86013	10.1911	9.65967	9.16323	9.37523	9.77697	10.3823	9.99402	10.4929	9.40433	10.7231	10.8748	11.1339	10.5177	8.86917	9.76556
RPS6	8.8027	9.6131	9.7407	9.5485	8.9977	8.7357	9.1728	9.4523	9.2326	10.9161	8.8917	9.1021	8.7577	9.0841	10.3794	9.2178	8.8475	9.2367	8.8469	9.9122	9.5514	9.4375	9.5016	9.1191	9.1158	9.1505	9.5548	9.5664	9.4946	9.3475	9.1797	9.5939	8.9056	8.7807	9.5511	9.6766	9.6887	8.7824	8.9384	8.8399	11.8844	12.4234	10.4225	7.89415	9.74343	11.0031	6.62594	10.1348	8.59828	10.2177	8.91747	11.7574	11.8652	10.0609	9.6435	10.6493	8.93844	10.2021	11.3932	9.96277	7.19051	12.4638	11.0519	10.8327	11.3798	9.43975	9.70513	11.3924	9.01129	11.2156	11.5455	6.6143	12.8305	11.1795	11.1765	10.7506	9.32834	13.4027	12.3479	11.8539	10.8223	12.6337	11.9555	12.111	11.3975	12.7438	11.4119	11.2919	10.3185	11.671	11.2926	12.557	11.1993	12.4258	11.6922	12.7629	12.6372	10.9237	12.7677	12.038	11.2635	11.6799	13.0519	12.8447	11.9412	11.4597	12.3817	13.156	13.4314	11.8751	13.1474	11.9439	11.2006	12.9384	12.1298	12.6358	10.8089	11.3363	13.3615	11.8356	12.3945	13.6015	12.0933	10.8221	11.3043	13.4143	12.8442	11.2511	10.7602	11.289	13.6462	12.8458	12.3909	12.3335	11.7474	11.2978	12.2444	11.6454	11.3717	11.2803	13.4676	11.4768	12.1404	12.6087	12.4468	12.6966	12.5037	12.4769	11.6514	11.7906	11.6268	11.5906	11.5334	11.8125	11.3725	10.7801	10.9567	11.5623	12.3517	11.6404	12.2499	11.1464	12.6616	12.8064	12.7712	11.8257	10.5721	11.5398
RPS6KA1	4.365	5.1435	4.5156	5.0668	5.2466	4.9406	5.2114	5.2918	5.3755	5.3401	4.821	5.035	4.7193	4.859	4.1029	5.0106	4.801	4.3465	4.7408	5.3246	4.793	4.6752	4.924	4.884	4.8175	5.1109	5.0692	4.1442	4.6835	4.139	4.6752	4.9103	5.0058	4.9339	4.8671	4.6506	4.79	4.7389	4.6919	4.4316	3.64059	5.36994	3.94803	8.1959	7.95003	5.97665	8.21482	8.24683	7.4987	7.9874	7.07011	4.91893	2.36136	6.92398	7.23452	2.45341	7.06677	7.23437	3.26399	7.17003	7.90591	2.38761	2.09555	7.91262	5.30487	7.19891	7.97965	7.67775	7.41708	7.44885	5.87127	8.18169	2.18621	2.7365	2.29294	5.64763	7.46542	2.00398	2.24036	4.67935	7.73566	2.09573	2.35553	2.41179	8.29705	2.16537	4.8881	2.71371	2.1466	7.3689	7.71276	2.8232	1.86206	5.06135	7.07558	6.53455	6.90455	4.32863	2.21039	7.16261	4.54435	7.43218	1.91619	1.79129	2.8749	2.70018	2.87865	1.14764	2.22733	7.4788	1.78919	2.2941	1.98093	1.84508	2.41677	1.99751	2.02712	4.90431	1.45089	1.43984	1.82097	1.97371	2.79949	4.59028	7.24831	1.76405	2.91273	2.72729	2.3559	5.04063	1.56059	2.56385	4.78967	3.43573	3.0401	5.01294	2.84858	4.55257	4.24932	3.13739	3.87888	2.87779	3.39974	3.70245	5.25486	3.57628	2.9712	2.4756	5.15946	3.63062	3.47966	4.49809	2.95189	5.4006	2.68904	4.40032	2.55107	4.42751	5.04453	3.35362	5.55138	2.82397	4.07172	2.63578	3.14853	6.81204	4.66511	3.03572
RPS6KA3	4.5149	5.9126	5.5809	4.8266	5.2038	4.614	4.6974	4.5698	4.1958	6.3077	4.2593	4.916	5.8502	5.3527	5.2096	4.7981	5.9762	4.8916	5.6782	6.1862	6.0095	5.8007	5.9682	5.9403	5.8751	5.9467	5.8919	6.1016	6.1827	5.5323	5.7801	3.7983	4.9855	4.6957	6.3805	6.2147	6.3425	5.1869	5.4558	5.1685	4.64492	4.16766	4.45866	3.90194	4.8031	3.93674	5.26783	4.98284	3.7798	5.00735	3.81947	4.68505	5.07344	2.0594	3.34048	4.32567	2.68854	3.75481	4.88717	3.26983	4.81649	4.06024	4.29617	5.106	3.77515	4.19987	4.80704	5.72667	2.70365	4.19863	3.88176	4.75491	4.81472	4.67686	4.31437	3.31755	2.10076	4.86309	4.75098	3.97877	5.33243	4.13225	4.51891	4.85622	5.48101	4.26958	4.24346	4.24928	4.52022	5.63062	5.66434	4.1688	4.45146	4.4942	5.38882	4.3777	7.00713	3.91838	4.38055	5.89382	3.59318	5.93179	4.64615	3.79541	5.02332	4.41971	4.42514	4.11436	4.41053	6.07214	4.49188	4.78692	3.7051	5.13088	4.81685	3.93689	4.05603	5.37844	4.61111	4.01228	5.06731	4.75636	4.92116	4.75312	5.19292	4.0188	5.0639	4.36823	4.34335	3.66654	4.98386	5.10157	5.20727	4.78552	5.02103	4.24067	4.37432	3.86984	3.24715	4.59549	5.42116	4.67357	4.04997	4.5671	5.29922	4.42406	4.80429	4.76203	4.7397	4.19115	4.33937	4.90706	4.54064	4.59997	4.27172	4.32584	4.35597	3.92409	4.6721	5.25818	4.77192	3.98837	4.92451	4.55635	4.33194	4.81668	3.7575	4.32836
RPS6KB1	2.772	4.3405	3.9278	3.9065	3.1539	1.8509	3.1272	2.9848	2.7305	5.0547	2.4949	4.039	3.9143	3.0452	3.7968	3.2677	4.2563	2.7998	3.4417	4.6568	4.2897	4.3125	4.4063	4.198	4.3545	4.1381	4.415	4.7852	4.4473	4.5423	4.5376	2.3419	3.5125	3.5206	4.9588	4.9504	4.6868	3.5482	3.8529	3.8084	5.04243	5.15494	3.6339	1.20247	3.28138	3.56745	1.36928	3.5697	1.69877	3.68291	1.66417	4.9887	5.2392	0.682391	2.10244	3.7574	1.21697	2.42795	4.01293	1.54584	0.853404	4.68192	3.91658	3.71114	3.76412	2.4032	2.86338	4.3275	1.31362	3.50995	3.29554	1.11804	5.20683	4.39591	3.92627	3.55189	0.195072	5.92538	5.28247	5.05594	3.92532	4.88034	4.64608	5.20593	4.36934	4.75335	4.76538	4.32728	3.64492	4.59512	4.29878	4.62611	4.53894	5.05715	3.9451	5.70283	5.21497	4.41071	4.9303	4.36798	4.37735	4.32596	5.16177	5.01255	5.42456	4.07921	4.98413	5.11978	5.59067	4.78694	5.44201	5.30369	3.94342	5.2554	4.91499	4.63861	3.88166	4.44724	5.27262	4.13813	4.98053	5.44783	5.08328	3.78508	4.00697	5.32884	5.48124	4.14481	4.10647	4.07051	5.99441	5.60389	5.40844	5.18634	4.72459	4.65646	4.27575	4.31177	3.60496	4.58922	6.25528	4.38981	4.35141	5.50496	6.42829	4.83286	4.87386	5.57189	4.66976	4.39941	4.45891	4.73696	4.52507	4.93322	4.26029	3.28422	3.78243	4.65742	5.01283	4.79365	5.14645	4.25157	5.27003	5.50056	5.26499	5.06588	4.39195	4.29593
RPS7	7.1165	6.6047	7.1568	6.5016	6.8121	6.4845	6.2023	7.0108	6.6455	8.277	6.2095	6.4928	5.7405	6.2602	7.7862	6.6269	6.6556	7.2325	6.7559	8.1614	8.0515	8.0536	8.1223	6.6335	6.461	6.5714	7.1975	6.9066	7.2119	7.0797	7.1704	5.9647	7.0097	7.023	6.9919	7.0145	6.9992	7.0516	7.0902	6.9359	8.24993	9.03781	6.92849	3.51105	6.53384	7.58782	2.01994	6.97465	2.42261	6.3284	4.41998	8.15834	8.30402	4.66672	2.98388	7.36253	3.46229	6.54518	8.01148	3.14403	2.77748	8.72579	7.31051	7.46261	7.72794	4.23625	5.26526	7.73853	3.69147	7.32973	8.20702	1.48538	9.55674	7.76123	7.53006	7.44509	4.1353	9.8996	8.42513	8.3651	7.33999	8.95453	8.04655	8.20019	7.93033	9.11457	7.87988	7.35557	6.87565	8.14107	7.76813	9.02377	7.25462	8.67985	7.97477	9.22385	9.15516	7.37314	9.43955	8.51804	7.54706	8.17394	9.53836	9.58139	8.10565	7.55162	8.50717	9.80125	10.0077	8.42284	9.75562	8.22135	7.45501	9.0981	8.12474	8.96159	7.08972	7.82964	9.9157	8.2104	8.7652	10.0706	8.34483	7.41873	7.77777	9.99535	8.92398	7.76227	7.34133	7.8383	10.0038	8.76776	8.58413	8.14051	7.92022	7.70241	8.52906	7.94082	7.77757	7.49617	9.48566	7.99323	8.16456	8.66078	8.8334	8.77399	8.7096	8.71959	7.92005	7.99585	7.92063	8.30109	7.94146	8.33027	7.83763	7.28185	7.50243	7.91563	8.61194	8.0618	8.5743	7.45449	9.01013	9.09275	9.27222	8.14933	7.18542	7.89087
RPS8	8.4421	7.9898	8.227	8.1881	8.9752	8.4393	8.728	8.6493	9.0036	10.5858	8.5672	9.3832	9.1188	9.2424	9.6198	7.9629	8.2452	8.8977	8.3018	9.7229	9.4139	9.3087	9.4201	7.9945	8.0281	8.0746	8.6259	8.0919	8.4669	8.7765	8.816	7.9813	8.5077	8.4332	8.3472	8.4353	8.606	8.3394	8.375	8.417	11.8849	12.4502	10.137	8.01233	9.51937	10.6245	6.66869	9.90753	8.59692	10.1482	8.54797	12.0601	12.034	9.66769	9.67351	10.4684	9.03405	9.89749	11.1983	10.0029	6.97773	12.4661	10.8748	10.5294	11.1087	9.62203	9.80146	11.1515	9.068	10.7768	11.0977	6.55611	13.1593	11.0594	10.9305	10.522	9.29311	13.8243	12.2876	11.7845	10.4366	12.9481	11.8285	12.0553	11.1575	12.9356	11.2718	11.314	9.88268	11.525	10.9689	12.8311	10.9759	12.2143	11.379	12.8239	12.6948	10.7656	13.0526	11.9373	10.9584	11.361	13.3653	13.2517	11.9088	11.5026	12.7489	13.6406	13.9349	11.6777	13.4828	11.9269	11.1945	13.1054	11.9253	12.9823	10.7313	10.9834	13.5414	11.8757	12.4551	13.936	12.1495	10.6185	10.9467	14.0629	12.9643	11.3076	10.8744	11.1487	14.0433	12.9695	12.4083	12.0921	11.4955	11.2069	12.1685	11.3758	11.3646	11.3348	13.559	11.5563	12.2532	12.6167	12.7734	12.7454	12.4794	12.5745	11.5751	11.875	11.7062	11.7608	11.6801	11.8955	11.2901	10.7789	10.9172	11.4158	12.3177	11.6225	12.2809	11.1819	12.6487	12.9079	12.9581	11.8823	10.6043	11.6141
RPS9	7.5505	6.7902	6.8414	7.2352	7.6471	7.942	7.9187	8.1967	8.8214	8.0581	8.3122	7.7026	6.6946	7.3326	7.7306	7.2258	6.9442	8.2326	7.2179	8.0436	7.5802	7.5467	7.6518	6.7698	6.6554	6.5568	7.2699	7.3486	7.0433	7.4792	7.7102	7.724	7.4306	7.4582	6.8806	6.9862	7.2484	7.0229	6.9157	7.0176	11.0199	11.5574	9.34045	9.24682	9.48432	9.65609	8.49148	9.75775	9.13053	10.4765	9.7057	11.4387	11.05	10.3364	9.68599	9.85817	10.0758	10.182	10.3019	9.85121	8.33286	11.158	9.88429	10.0972	10.2782	9.96601	10.2069	10.6815	10.0346	10.9722	10.2042	8.24219	12.2314	10.3639	10.2488	9.51966	10.7645	12.6045	11.0093	10.8503	9.82646	11.7058	10.804	11.0706	10.5661	11.7178	10.2964	10.0551	9.32841	10.9933	10.4931	11.7295	9.9156	11.4123	10.6558	12.0474	11.3529	9.87755	11.883	10.9227	10.1521	11.0084	12.2679	12.2928	10.8394	10.3988	11.4478	12.2973	12.7015	11.0774	12.1539	11.1212	10.3601	11.8613	10.5905	11.7086	9.89911	9.993	12.2054	10.7146	11.3924	12.606	11.045	10.133	10.4027	12.664	11.6255	10.3537	9.71401	10.17	12.8503	11.9762	11.7606	11.0698	10.6351	10.3184	11.3237	10.7012	10.5713	10.7045	12.18	10.7501	11.1458	11.7398	12.0728	11.5029	11.3595	11.7288	10.7768	10.7599	10.6482	10.8442	10.7174	11.134	10.6709	9.9337	10.0878	10.7376	11.5692	10.7063	11.6024	10.4379	11.4491	11.7699	11.8205	11.2868	9.6957	10.5575
RPSA	7.1827	6.7997	6.7835	6.7486	7.0535	7.2576	7.3718	7.2352	8.1061	8.149	7.6446	7.4301	6.7312	7.5662	7.9879	6.3338	6.6584	7.633	6.6147	8.2038	7.9652	7.6656	7.8781	6.6831	6.4519	6.631	7.0013	6.8798	7.0816	7.3409	7.2846	7.566	7.1045	6.9608	7.4114	7.3198	7.4223	6.8262	6.8436	6.8784	9.29587	9.92886	8.01942	6.37894	7.44215	8.75659	5.27672	7.75392	6.86687	8.9371	7.04982	9.99578	9.35918	8.37967	7.8716	8.39878	7.40551	8.24153	8.5424	8.08896	5.64725	9.45301	8.40903	8.62539	8.89714	8.23453	8.52546	9.14379	7.74416	9.15673	9.12726	4.78575	10.0786	8.08512	7.97817	8.547	7.61356	10.6192	9.3541	9.41563	8.62033	10.181	8.91022	9.22723	9.30807	10.1193	8.84477	8.83792	7.66579	9.65327	9.05006	10.0314	8.33295	9.97345	9.41532	10.2412	10.2197	8.34632	9.90455	9.74171	8.75648	9.55627	10.5629	10.4112	9.14249	8.84885	9.66644	10.589	10.9403	9.58906	10.4529	9.16083	8.13142	10.195	9.11167	9.97397	7.95533	8.57693	10.5691	9.00229	9.47504	10.7239	9.26511	8.38891	8.67584	10.7528	9.66236	8.61753	8.37295	8.70167	10.9006	9.98435	9.57739	9.51801	8.89585	8.82304	9.41807	8.95753	9.13072	8.49274	10.4732	9.00495	9.37362	9.87528	10.564	9.90366	9.62239	9.70347	9.43296	9.106	9.01277	9.07964	8.86674	9.20656	8.6918	8.33772	8.49186	9.02449	9.55482	8.85407	9.50039	8.46511	9.80415	9.70349	9.88028	9.99918	8.60515	8.8426
RPUSD4	3.286	3.553	3.3826	3.3083	3.6026	3.6357	3.4706	3.3753	3.0704	4.3422	2.4546	2.6649	3.5429	2.3944	3.6584	3.4545	4.2229	3.3129	3.3352	4.6385	4.3764	4.2198	4.1704	3.5088	3.2747	3.725	2.5755	2.3233	3.7129	3.4337	3.5759	2.0784	3.1446	2.7179	3.7667	3.6695	3.5797	3.2407	2.8095	2.8172	5.18824	5.08895	3.76026	2.07199	3.86144	4.39351	1.45284	4.20893	1.69617	4.56466	2.05826	4.71492	5.25078	2.5048	2.8607	4.11309	2.6682	3.11555	4.40451	3.14924	0.670663	5.02862	4.72458	4.49294	4.47133	3.10559	3.65423	5.09517	2.66145	3.71917	4.39108	1.2357	5.78237	4.57714	4.08153	4.29449	1.74157	6.6213	5.67365	4.84165	4.66869	5.13974	4.67149	4.817	5.216	5.36891	4.6849	4.87981	3.84275	5.44273	4.79543	5.6205	4.86379	5.54577	4.81006	5.50026	5.14837	4.2054	5.64739	5.34387	4.67183	5.27824	5.87595	5.81841	5.43522	4.65061	5.42906	5.79318	6.19274	5.47422	5.98137	5.62274	4.1606	5.89169	5.33825	5.16663	4.12857	4.62819	6.37227	4.78901	5.35096	6.3153	5.30559	4.08423	4.6193	6.10244	5.95374	4.85067	4.60249	4.09905	6.21434	6.15402	5.70671	5.37649	5.00944	4.64321	4.99313	4.90535	4.50048	4.95843	6.34783	4.81723	5.00173	5.53502	6.2752	5.6957	5.63161	5.75059	5.19237	4.75985	4.89054	5.07389	4.88709	5.38483	4.42983	4.07049	4.34094	4.80314	5.1901	5.07527	5.48324	4.47238	5.40118	5.75203	5.68863	5.65419	3.95552	4.91271
RRAGA	5.5034	5.9832	5.4435	5.4136	5.4322	1.7849	4.6126	3.8687	5.7786	4.7161	3.9192	5.1447	5.7654	5.6869	4.8677	5.1134	5.2962	5.1037	5.0222	6.7301	6.349	6.367	6.4021	4.8734	5.003	5.395	4.2352	4.8862	5.5229	5.379	5.7004	3.7567	5.0933	5.3465	5.5453	5.6882	5.9797	5.1649	4.6893	5.6505	7.24162	6.47647	6.95172	4.9884	6.54631	5.42259	5.07131	6.8234	5.76377	6.05625	4.83858	6.62753	7.03705	4.84908	4.28777	7.05422	4.64459	7.00597	6.68608	4.52993	5.05066	7.47917	7.26499	6.87266	6.4661	4.70616	5.94659	6.87036	4.86643	5.1793	5.28182	4.81334	7.99884	7.52697	7.47204	5.16446	5.48544	7.36564	6.82299	6.4168	6.58541	7.27165	6.96633	6.84999	7.1699	7.61482	6.61407	7.47544	7.11458	7.01974	7.03297	6.83823	7.19085	6.92225	6.61787	6.29886	6.9307	6.71771	7.8002	7.11057	6.72319	6.95776	7.47599	7.26511	7.1488	7.01782	7.55564	7.16347	7.31039	7.33259	7.2742	7.39236	7.1883	7.43146	7.21674	7.379	7.18957	7.25052	8.14803	7.61685	7.09763	7.21149	7.21255	7.08178	6.88317	7.1889	6.99015	6.95245	7.03075	6.41063	7.32916	7.47662	7.34524	7.72052	7.76924	6.43889	7.60801	6.96385	6.85254	7.45003	7.18657	7.53397	6.97655	7.88607	8.24491	7.23086	6.7855	7.64205	7.66183	7.5019	7.34126	7.595	7.57132	7.60794	7.62834	6.97011	7.51913	6.87862	7.93653	7.65376	7.80812	7.58704	7.09358	7.3206	7.2456	8.39648	6.1508	7.47543
RRAGC	4.1956	4.6393	5.1652	5.1468	4.3281	5.0776	4.138	3.5221	4.6379	4.307	4.787	4.4191	4.8972	3.9884	3.9076	4.3872	5.5456	4.464	4.6992	4.537	4.4626	4.3933	4.3451	4.4744	4.3987	4.5831	4.9631	5.5553	5.1592	3.8428	4.342	3.6381	4.4083	4.4771	4.5661	4.6653	4.5401	4.661	4.5947	4.3733	5.34273	5.62734	5.19143	3.1621	5.18523	4.06114	3.8662	5.35209	3.01904	4.71714	3.75231	5.39036	5.3962	2.53925	2.67987	4.79604	3.42778	4.04405	5.28723	3.1682	3.23954	5.17132	4.56146	5.23062	4.48168	3.94386	4.49072	5.31726	3.18864	4.52542	4.19511	3.6751	5.70249	5.37554	4.77213	3.86414	2.59952	6.00452	5.25076	5.01775	5.15454	5.9202	5.54685	5.51599	5.53439	5.05201	5.02928	4.71484	4.77521	5.3673	5.15889	5.25104	5.01478	5.87145	4.70753	5.44017	5.18977	4.77474	5.36443	5.2043	5.21359	5.29369	5.71241	5.71958	5.78065	4.42544	5.008	5.70305	6.06937	5.47848	6.05678	5.47992	5.00553	5.66919	5.28793	4.94021	5.17035	5.24925	5.82544	4.85675	5.93459	5.67162	5.8293	4.81712	4.96927	5.44073	5.5336	4.86532	4.52283	5.15412	5.86431	5.95964	5.93504	5.57152	5.51462	5.09121	4.8737	5.1526	4.78214	5.64314	5.89219	5.85306	5.20134	5.91196	6.52588	5.37324	5.32543	6.33105	5.08361	4.94321	5.23145	5.40604	5.35902	5.59978	5.46771	4.52664	4.49282	5.37302	5.12263	5.46258	5.7951	5.2478	5.07319	5.82422	5.65192	5.16217	5.00788	5.48679
RRAS	4.5544	4.436	3.6256	2.9338	3.8892	4.5624	4.8056	4.0344	3.9794	5.8329	4.514	4.8365	4.2388	4.374	3.2253	4.3984	4.1142	4.5772	4.4416	5.6433	4.4793	4.5859	4.7736	3.1808	3.9054	3.2105	1.7897	3.046	3.3879	4.385	4.4113	3.2077	3.1541	2.9866	2.7224	3.6844	3.778	3.8493	2.7032	3.518	8.29142	7.05053	7.42113	4.06452	6.6415	2.85873	2.71369	7.06334	5.8392	6.05247	4.2703	8.87078	8.7085	4.94828	4.63008	8.28814	5.35881	4.68921	8.53154	5.32961	2.59352	7.43334	8.2002	6.94913	7.2048	4.32792	5.01301	7.13596	5.04163	4.85788	3.34446	2.90508	7.00301	9.24231	9.06349	2.71762	6.17183	8.17982	8.66795	7.58946	6.67914	6.90576	9.21619	8.88405	6.76821	7.18976	5.71308	7.10912	7.99834	7.53519	7.12038	5.42346	7.73295	7.64545	6.85915	8.23704	6.69964	7.22158	7.29124	6.7445	6.40844	6.78589	6.11977	7.51911	8.7012	8.06995	7.6421	7.93839	7.97741	7.51795	8.24777	8.56511	9.01614	6.39214	7.88453	7.59812	8.64377	8.19383	7.26473	8.55904	9.59114	8.27404	8.95596	8.05041	7.15448	7.23415	8.65075	7.7313	7.09513	7.50464	8.12277	8.7814	9.01676	7.88405	7.80975	6.67604	8.40181	7.70485	8.12385	8.80352	9.08314	8.90622	7.84295	9.24552	8.97634	8.33013	8.74269	9.83659	8.00377	7.74824	8.04157	8.74922	8.79985	8.31574	8.39307	7.89685	8.41027	7.54273	8.64832	9.16733	9.12366	8.77683	9.11737	9.65733	9.7696	8.62547	6.00975	8.17174
RRAS2	3.7532	3.6851	4.6193	4.4802	4.6552	1.5397	3.0961	3.1008	3.0504	5.2497	2.0069	3.8205	4.4422	3.9983	4.8483	3.9843	4.0853	4.0704	4.4318	5.8942	4.654	4.6614	4.8847	3.2816	2.9562	3.7223	3.1372	4.1859	4.0516	4.4647	4.517	1.3696	3.0224	3.3144	4.0935	3.9804	3.5372	3.3379	4.1143	3.9685	4.61676	4.47351	4.15773	0	5.62241	4.9574	0	5.7705	2.04352	3.46848	0.84169	4.66315	5.0388	1.40046	1.63612	3.69567	1.14026	3.26648	4.56727	1.74701	0	4.75691	3.5897	5.81117	3.78022	3.02777	2.15213	5.77573	1.80397	3.72926	5.08471	0	5.55415	4.73163	4.79261	4.70814	0	5.69504	4.63576	4.59443	5.82212	5.52646	4.50965	4.82694	6.1005	4.9316	4.1686	4.28486	3.87048	5.13693	5.59898	5.02253	5.04845	4.37753	5.08255	4.55252	5.60013	3.92809	5.20886	4.6053	3.65286	4.64011	5.12317	5.35571	5.07842	3.92967	4.90936	5.0861	5.66073	5.49113	5.63314	4.74075	4.07411	5.06422	4.84552	4.55814	4.13485	5.59235	5.60958	4.89758	5.09293	5.44702	5.03465	3.51293	5.42503	5.35258	4.9351	3.85034	3.93378	4.07029	5.50306	5.1436	5.06909	4.54719	5.10677	4.41244	4.79476	3.90111	3.68959	4.39624	5.7491	4.93755	4.21337	5.63051	6.06078	4.58254	4.16058	5.63984	4.47126	4.04239	4.38429	4.92192	5.02824	5.28492	4.65333	3.56207	3.96976	3.89468	5.09905	5.2816	5.02909	4.37297	5.25247	5.36758	5.10863	5.10577	3.51484	4.34603
RRBP1	7.0602	5.5513	5.8929	6.2688	7.0249	7.0501	7.7447	7.1734	6.7226	7.8387	6.7825	7.4306	7.167	6.9656	5.7353	7.087	6.4274	6.761	6.9694	8.1171	7.3574	7.457	7.4802	5.4834	5.6265	5.7115	5.8023	5.4879	5.1275	6.1082	6.5261	5.3077	5.78	5.5117	5.9894	6.2588	6.1362	5.7028	6.0129	5.9009	7.13381	6.41631	6.16981	3.94345	7.50346	4.76413	3.70377	7.72521	5.86165	4.62864	4.8417	7.34468	6.91714	5.32905	5.51425	5.85768	4.51649	4.51729	6.15155	4.5999	3.06858	6.85726	6.75539	7.19796	6.66126	4.48548	4.28402	8.12853	5.32533	4.71379	3.77807	3.11555	6.83911	6.52296	6.25816	5.76856	5.18918	6.37984	6.83906	6.62147	7.4333	7.60433	6.7479	6.67873	7.9151	6.74211	6.16711	6.85377	5.49002	7.04363	7.73983	6.93397	6.52607	6.54257	6.92949	6.76394	7.57056	6.30732	6.82351	6.69357	6.21583	7.08447	6.84057	6.98127	6.93821	6.69404	6.3165	6.34497	6.48245	7.28548	6.19439	6.7343	6.69138	6.83708	6.60958	7.04414	6.43065	6.43321	6.46174	5.45636	7.09172	6.29942	6.44867	6.73633	7.6634	6.78269	6.50467	6.50601	6.81823	6.25646	7.0564	6.78817	7.10212	7.49088	6.47221	6.13051	6.02161	6.13723	5.51619	6.71645	7.29102	5.99731	7.23373	8.14713	8.03949	6.48189	6.04821	8.02096	7.0116	7.22802	6.6949	6.24801	6.92507	7.66179	7.20463	6.90993	6.57431	6.18353	7.99683	6.66402	7.5625	7.71358	6.36901	6.86871	6.71715	6.87102	6.07659	6.94876
RRM1	4.0282	4.2661	4.34	4.3189	4.9384	3.3608	5.2777	3.9239	3.2325	6.3338	2.9574	5.4178	5.2689	4.1017	4.8469	4.0214	4.5017	4.0953	4.6587	5.4435	4.9458	4.8053	4.6983	4.444	4.5404	4.754	3.9994	4.1263	4.5034	5.0788	4.7765	2.9232	3.6453	3.9759	5.056	4.9668	4.9113	4.1811	3.8771	3.7667	4.55535	5.79483	4.21267	0.503018	4.22995	6.29637	0.698842	4.55171	2.58773	3.80431	2.05604	5.00723	5.06947	2.89736	3.63238	4.55199	2.28003	2.56914	4.21092	2.84575	0.128867	5.07575	4.34861	4.59932	5.40519	3.25685	3.1692	5.1782	2.49996	3.73513	5.83891	0.154135	5.22845	4.89435	4.41736	6.26899	2.32669	6.25635	5.24346	5.433	4.88831	4.89864	4.57248	4.59528	4.69574	5.52239	5.75744	4.63032	4.27215	5.01521	5.0607	5.22018	4.76202	6.28291	5.16315	5.53861	4.95298	6.1632	5.19608	4.93515	5.59063	4.94749	5.89764	5.14853	4.88228	4.63367	5.36276	5.33054	5.50316	5.04171	5.41625	4.93534	4.25757	5.92527	5.24397	4.59341	4.56001	5.02061	5.94313	5.23508	5.17713	5.39966	5.00597	4.53064	5.18769	5.31387	5.36224	4.66485	4.61507	4.82823	5.37688	5.35362	5.50102	4.69954	4.95185	5.77487	4.73612	5.77982	5.52215	4.99057	5.8927	5.0595	4.78445	5.36121	5.69046	5.06888	4.93315	5.30435	4.90955	4.80987	5.06384	4.86689	5.09092	5.38541	4.87167	3.83787	3.9946	5.81485	5.06245	5.02147	5.36042	4.9459	5.16962	5.51573	5.2556	5.71642	6.02435	5.00435
RRM2B	3.1129	4.9474	4.524	4.1675	3.6607	3.3743	3.2333	3.823	3.3857	6.1117	3.8548	3.6084	4.603	3.6913	4.6967	3.163	4.7548	4.29	3.9497	5.1615	5.0164	4.8297	5.0682	4.8131	4.642	4.5877	5.1319	5.1715	5.0798	3.8086	3.4859	2.9861	3.6807	3.7984	4.9238	4.3565	4.4658	3.9094	3.3074	3.6081	4.10019	4.04933	3.18777	2.08615	2.72853	4.55496	3.60972	3.17208	1.60938	4.67001	1.54277	3.89644	4.22407	0	0.799611	3.09453	1.42882	2.55415	3.42106	0.48956	2.65305	4.25298	3.46545	3.36759	3.7589	2.13182	3.94937	4.44223	0.87079	3.20492	4.31704	3.57436	4.93266	3.63639	3.52229	3.79629	0.175606	5.17209	4.29481	3.28397	3.31099	4.09066	3.79207	4.34581	3.86644	4.28035	2.74219	3.795	3.30558	4.31943	4.07085	3.93995	3.72012	3.54705	3.81309	4.07392	5.53192	3.53224	4.51909	4.7383	2.79419	4.24732	4.53854	4.25577	4.68759	3.36016	4.53312	4.19225	4.70345	4.45986	4.43919	4.11196	3.39423	4.72997	4.48952	4.15502	3.4647	4.28931	5.17066	3.62484	4.73076	4.92479	4.30434	3.52121	3.80621	4.36487	4.59734	3.99321	3.64097	2.94357	4.90238	4.49312	4.51032	3.82827	4.32894	3.42603	4.02186	3.40022	2.54369	3.88064	4.71228	3.9107	3.54652	4.65944	5.18738	3.5974	3.78614	4.53681	4.36802	3.59573	3.8059	4.4427	4.11882	5.07066	4.08374	2.87847	3.20891	3.44914	4.55354	4.13733	4.66684	3.54741	4.72705	4.47802	4.28775	4.83909	3.07805	3.51554
RRN3	4.3875	4.9092	5.0544	4.0887	4.6163	4.1192	4.1647	3.86	3.4022	5.3436	3.2632	4.4916	5.1921	4.5844	5.0704	4.2941	5.2955	4.4955	4.9284	5.9909	5.0457	5.3689	5.2902	4.1668	4.9191	4.5079	4.8858	5.0542	5.1477	5.0226	4.6329	2.6273	3.4105	3.4737	5.1889	5.0791	5.635	3.926	4.1612	3.6226	4.95281	5.23781	4.88572	0.691091	4.5143	4.50844	0.892859	4.88906	1.76868	3.89084	1.11578	4.50914	5.08822	0.810601	2.40971	4.61509	1.50011	1.95261	4.46531	1.97574	0.0945931	5.65187	4.97773	4.51703	4.42412	3.14542	3.20316	5.18625	1.84019	3.3597	4.28837	0.848652	6.32187	5.51008	4.83211	4.11817	0	6.36131	5.4416	5.0379	4.74536	5.68039	4.96941	5.16199	5.18372	5.30106	4.50747	5.09371	4.89017	5.30009	4.89256	5.43295	5.00573	5.17668	5.03434	4.61716	4.95823	4.38467	5.8652	5.78274	4.57001	5.39636	6.0437	5.56795	5.42513	4.62971	5.79853	5.69522	5.77872	5.64162	6.02789	5.3741	4.74524	5.7804	5.38867	5.6195	4.65614	5.25576	6.35182	4.96238	5.25292	5.80355	5.26469	4.8406	4.99616	5.66451	5.65945	4.84544	4.53776	3.85854	6.03635	5.90052	5.86942	5.02483	5.45009	4.74641	5.36617	4.90461	3.98973	5.21284	6.09468	5.33669	4.79505	5.64588	6.18961	4.85249	4.87396	5.62083	5.36936	5.4442	5.38437	5.63311	5.39938	5.5657	5.11679	4.33767	5.06174	4.67629	5.72708	5.59161	5.29784	4.95019	5.3162	5.45607	5.33242	5.71087	3.60201	5.12294
RRP1	3.7216	2.6522	2.7357	3.1101	3.7696	4.2602	3.7382	3.3224	3.893	4.4086	3.5286	3.5896	3.0352	3.2684	2.9191	3.3974	3.691	3.0731	3.5313	5.0458	4.2615	4.2066	4.2869	3.0355	3.1164	2.8478	3.4385	2.1558	2.6322	3.5549	3.7961	2.6352	2.8708	2.6451	3.3596	3.2321	3.8333	3.5286	2.9737	3.0662	4.64114	5.31175	3.54032	1.94442	2.89168	4.64191	1.02319	3.53862	2.07529	3.54481	1.4224	4.88418	4.67707	3.0418	3.11171	3.55061	2.7934	2.70283	3.73106	2.82675	0.415211	4.55666	4.24602	3.84979	4.31886	2.86123	3.05923	4.31304	3.10585	3.52566	4.56905	0.566458	4.83727	3.799	3.54268	4.71999	1.92708	5.44586	4.92051	5.67058	3.98165	4.98209	4.33088	4.78104	4.54583	5.08438	5.03242	4.64896	3.46641	4.81291	4.22096	4.74823	4.15093	5.2775	4.26711	5.59215	4.77364	4.37536	4.64512	4.54874	4.89377	4.79102	5.47682	4.68231	4.95199	3.95399	4.9936	4.9785	5.15157	4.79928	5.25405	5.0635	3.9462	5.19725	4.26526	4.94305	3.70926	3.6837	5.10408	3.73848	4.62511	5.39979	4.69413	4.01983	3.94975	5.38563	5.06426	3.97274	4.13084	4.56255	5.6623	5.41549	5.13327	4.82689	4.24587	4.59065	4.16095	4.61162	3.9032	4.23604	5.69208	4.00868	5.00397	5.38915	6.12197	4.76393	4.52859	5.23095	4.99609	4.44094	4.21324	4.23704	3.98742	4.77217	4.069	4.11842	4.15417	4.91316	5.31936	4.39339	4.9095	4.04857	5.07282	5.23921	5.13752	5.56143	4.08098	4.26322
RRP1B	3.179	3.7945	3.4241	3.4778	4.3859	4.3029	4.361	3.8353	3.5879	5.4473	3.6062	4.2969	4.2935	3.9513	4.0005	3.8449	4.4343	3.3415	3.7969	4.992	4.3773	4.2474	4.3241	3.5774	3.7685	3.4538	3.2623	2.8128	3.3373	4.4544	4.3682	1.8893	2.8775	2.4377	4.1744	4.3685	4.3466	3.1695	3.6368	2.8571	4.68296	4.62445	3.86645	0.74547	2.20895	4.71535	1.01413	3.41783	2.2166	3.98791	1.46275	4.22464	4.5052	1.61213	3.31829	3.72134	2.02706	1.79591	3.55973	2.386	0.406162	5.0233	4.3382	3.92406	3.64841	3.0205	3.33799	4.34682	2.1978	2.99802	4.30948	0.992591	5.35211	4.23428	3.99622	4.88889	0.681287	6.00508	5.01467	4.91134	3.94222	5.1787	3.92883	4.27114	4.40658	5.37813	4.07243	4.72407	3.53654	4.9282	4.53423	5.08095	4.38447	4.79542	4.68649	4.50783	5.61881	4.16105	5.28783	4.93014	4.0706	4.80747	5.40459	5.15451	4.83555	4.00264	4.98418	5.43558	5.62672	4.9693	5.41756	4.73941	3.36243	5.26126	4.48182	5.05722	3.77224	3.92793	5.53187	3.73835	4.77307	5.76981	4.93439	3.88299	4.10698	5.36543	5.04632	4.11222	4.19706	3.68278	5.818	5.32044	4.88819	4.79376	4.92426	4.23781	4.51559	4.36522	3.54946	4.23764	5.25456	4.41325	4.40232	4.87982	5.49504	4.62902	4.51406	4.78486	4.9195	4.87918	4.82958	4.87851	4.66356	4.93128	4.47892	4.05275	4.32585	3.97946	5.09184	4.93236	4.83893	4.25142	4.66778	4.72831	4.47974	5.29416	3.67429	4.72688
RRP36	3.9119	4.188	4.1091	4.178	3.9096	3.6948	4.3273	3.983	3.4122	5.3163	3.0582	4.0888	4.3334	4.2206	3.3935	4.4645	4.5059	4.032	4.1884	5.407	4.3694	4.3284	4.3601	3.762	4.1918	3.658	4.3164	4.2726	3.2776	4.4909	4.7412	3.1646	3.2989	3.1429	4.2656	4.4719	4.2757	3.4675	3.4686	3.3615	5.77155	6.10955	5.71927	4.35619	5.33976	5.26619	3.86098	5.64114	4.55367	5.86943	4.20842	5.63561	5.56561	4.97133	5.10976	5.46782	4.37009	5.16666	5.66998	4.8572	3.52867	5.92857	5.93979	5.82234	5.70225	4.86077	5.08862	5.68997	4.81603	5.15811	4.78296	3.61941	5.87577	5.93775	5.49034	5.47487	4.81999	5.78356	6.0258	6.29755	5.68188	5.44189	5.5008	5.71112	6.33276	5.73567	6.01303	5.88178	5.5511	6.10902	5.95323	5.27798	5.46187	6.38608	5.70247	6.21399	6.58068	5.99913	5.65534	6.22444	5.74221	5.93432	5.50246	5.3665	5.87093	5.43598	5.75549	5.42337	5.67956	6.38764	5.89771	6.11866	5.60734	5.6827	5.76156	6.21445	5.68999	5.72516	5.8108	5.6682	6.11999	6.29543	6.01813	5.6631	5.61359	5.91718	6.04691	5.60344	5.51294	5.01934	6.31	6.16519	6.19654	5.98463	6.18278	5.83801	5.85539	5.95115	5.56277	5.94295	6.62263	6.02999	6.16808	6.84631	6.92045	5.96298	5.87152	6.82573	6.14836	6.18984	6.12761	5.92493	6.16737	6.25993	5.90227	5.47741	6.03724	5.99649	6.88274	6.16386	6.17786	6.11633	6.13998	6.18356	6.00839	6.04717	5.3196	6.17848
RRS1	3.1672	2.1048	3.4876	2.4851	3.9963	3.2504	4.3455	3.3157	3.7001	4.0994	1.1026	4.0503	3.6005	2.7665	3.967	3.618	4.1263	2.2642	3.9136	4.949	3.4015	3.8276	3.4476	3.459	2.6828	1.8706	2.0617	3.1407	2.0116	3.6184	3.62	0.8785	1.614	1.6098	3.7378	3.793	3.5416	3.2557	3.3651	3.045	4.4109	4.44255	4.68923	1.47638	2.05564	4.34565	1.12199	3.43637	1.0796	3.36263	1.3751	3.9176	4.05458	1.58338	2.90519	4.24766	1.92324	2.28501	4.10265	2.74848	0.340741	5.49912	5.07418	3.92449	4.14983	3.00113	3.2006	3.81909	2.46222	2.71264	3.74829	0.974579	5.41067	4.81283	4.89792	4.57562	0.355614	6.00047	5.20791	5.16807	4.15923	5.03794	3.93087	3.6995	4.48479	5.34427	4.96826	5.35731	4.60567	4.681	4.11954	4.80972	4.59798	5.14104	4.68384	4.10865	4.90429	3.99509	5.26808	4.68987	4.81669	4.75821	5.99156	4.67037	4.14586	3.99958	5.19207	5.50364	5.137	4.61868	5.42541	4.26533	3.80861	5.16015	4.51191	5.56144	4.17485	4.34088	5.77334	4.33799	4.43303	5.54902	4.39842	4.39971	4.07849	5.5459	4.94261	4.70423	4.67828	3.81777	5.62278	5.04877	4.38337	4.61445	4.67143	4.36284	4.93471	4.84332	3.68501	4.13758	5.05555	4.73939	5.06662	5.04451	4.95573	4.726	4.84504	4.38105	5.36039	5.63217	5.43939	4.70593	4.55324	4.67976	4.48118	4.90898	5.32583	4.5136	5.25608	4.99836	4.44047	4.10329	4.84447	5.38844	5.13832	4.88891	3.42201	5.01505
RSBN1	3.0563	4.3278	3.3549	3.1151	4.0558	3.2441	4.5	3.3886	3.3216	5.656	3.8245	4.6204	4.66	4.2885	3.3095	3.9894	4.6479	3.2385	4.1697	4.8254	4.5694	4.3289	4.4469	4.2184	4.2192	4.2542	4.3371	4.8867	4.5638	4.4932	4.312	2.814	3.602	3.2899	4.8905	4.3971	4.4777	2.9386	3.7907	3.3349	4.2803	4.06291	2.73404	2.7804	3.31002	2.94812	3.72739	3.56672	2.99223	3.49869	3.75097	3.93894	4.62522	1.61736	2.55766	2.96898	2.16371	3.19663	2.91353	2.37761	3.19608	4.12506	3.45221	3.54916	2.70956	3.10189	3.15974	4.37748	1.86062	3.77188	3.39073	2.97698	5.1041	4.16454	3.73163	2.49547	1.80329	5.29605	4.50614	3.57961	3.74188	4.74492	3.80323	4.18688	4.08676	4.20068	3.46512	4.0501	3.0674	4.17005	4.38058	4.4092	4.38145	4.10265	3.62626	4.16931	5.24875	3.21211	4.56852	4.38917	3.00818	4.19709	4.73642	4.65877	4.51557	3.49164	4.28514	4.70443	4.53089	4.44502	4.56072	4.34248	3.29684	4.90338	4.69598	4.18784	3.35423	3.97569	5.36714	3.9277	4.33027	4.6677	4.32381	3.35934	3.81979	4.65975	4.9696	3.56837	3.79038	2.80882	4.97312	5.04443	4.65853	4.40102	4.58573	3.71456	4.14147	3.41505	2.47946	3.83118	5.02926	4.07828	3.58056	4.51437	5.11905	4.02832	3.76022	4.52647	3.91243	3.46743	3.81635	4.23584	4.26878	4.46108	3.85692	2.47139	3.34642	3.35566	4.4301	4.40567	4.57681	3.8425	4.52101	4.45719	4.00173	4.45305	2.63775	3.84019
RSBN1L	3.2971	4.763	3.8279	2.9784	4.0326	3.7654	3.7727	3.9181	2.4838	5.4337	3.5555	4.4811	4.1895	3.5423	4.6675	3.5042	4.441	3.3989	3.7757	5.2886	4.253	3.6891	3.8162	4.3108	4.1295	4.0721	4.4886	4.4012	4.2323	4.1824	4.1006	2.9883	3.3058	3.0677	4.2347	4.3976	4.2009	3.5954	3.7358	3.4058	4.00808	3.93998	3.19273	2.2798	3.11127	3.30324	3.49387	3.49355	1.70793	4.09033	2.39812	3.97557	4.53152	0.321365	1.51436	3.22305	1.34127	2.46075	3.27266	1.54388	2.32462	4.08459	3.92349	3.63942	3.09989	2.83435	3.85982	4.46046	1.40474	3.35144	3.01784	3.06511	4.55692	4.4078	3.76059	3.11088	0.680991	4.78015	4.74259	3.76288	3.87637	4.32794	4.09061	4.18594	4.19653	3.72018	3.56073	4.13196	3.78408	4.25523	4.1707	4.0967	3.9042	4.0427	3.83039	4.29285	5.25598	3.37364	4.68364	4.7492	2.87223	4.39444	4.14669	4.3895	4.7914	4.04814	4.40197	4.37521	4.83102	4.59734	4.72757	4.57919	3.65172	4.14419	4.74772	4.29102	3.83402	4.08085	5.53986	3.81802	4.4459	4.96381	4.49047	3.76542	3.73703	4.79877	5.11469	4.16757	4.06865	2.64742	5.26405	4.92753	4.84241	4.47306	4.39581	3.7757	3.98265	3.62044	3.0081	4.30345	5.46727	3.99203	4.0375	4.9143	5.31211	4.34401	4.32065	4.94373	4.33881	3.84658	3.91198	4.21101	4.42332	4.63713	4.00258	2.97653	3.82635	3.60682	4.67111	4.27792	4.53426	3.96008	4.24581	4.47025	4.14458	4.70672	2.89249	4.02119
RSL1D1	4.3556	4.7323	4.7787	4.8233	5.2483	3.5914	4.9245	5.2669	4.8148	6.7187	4.8128	5.5746	5.16	4.8712	5.6089	5.0787	4.762	4.8189	4.7475	5.769	5.262	5.2601	5.3929	4.4938	4.538	4.8984	4.779	4.8248	5.5702	4.7954	5.0998	3.4381	4.2464	4.414	5.2902	5.2376	5.0898	4.2953	4.7701	4.3153	6.14731	6.25099	5.25253	3.74455	4.00621	5.87356	2.69109	4.68675	3.2331	5.45024	3.50091	5.93767	6.21092	4.82737	4.21028	5.37339	4.03148	4.02792	5.48671	4.41107	1.89733	6.70149	5.43664	4.7834	5.39497	4.18201	4.84416	5.66092	4.02233	4.99199	6.01556	2.27959	7.54315	5.83924	5.57761	5.67109	3.81681	8.53057	6.67797	6.1139	4.9895	7.43393	6.14342	6.27343	5.53823	7.18622	5.59976	5.84622	5.17289	5.74705	5.56315	7.28382	5.98733	6.57123	5.72731	6.6612	6.32167	5.17346	7.48107	6.07026	5.50515	5.94835	7.55599	7.76153	6.31272	5.76827	6.89458	8.03271	8.08218	5.99934	7.77485	6.2551	5.52096	6.98672	6.09475	7.02031	5.26672	5.66751	7.80234	6.16748	6.6974	8.29027	6.48688	5.23274	5.52853	8.06619	7.37178	5.84958	5.43592	5.21166	8.45117	7.4017	6.8709	6.18163	6.27779	5.64063	6.22593	5.61847	5.2664	5.7598	7.81033	6.38305	6.29231	6.57304	6.94978	7.01478	6.75834	6.85594	6.14376	6.2042	6.184	6.51771	6.18337	6.72354	5.81707	5.5747	5.57221	5.80227	6.92585	6.28166	6.8063	5.63507	7.10757	7.35962	7.22133	6.30305	4.8725	6.00854
RSL24D1	5.4812	5.8583	6.4193	5.9204	6.4043	3.8252	5.4991	5.9451	5.6314	7.7507	5.4584	6.62	6.7492	6.5627	6.2963	5.5628	6.2045	5.5378	5.8997	6.5113	6.1571	6.1132	6.2578	5.5724	5.2644	5.52	6.6705	7.1032	6.66	5.9023	6.1238	5.6144	5.4787	5.3425	6.1356	5.8909	5.838	5.3923	5.741	5.5452	6.31804	6.08984	4.99365	1.60953	4.25501	5.671	1.47633	4.8497	0.967394	4.72847	2.15509	6.12846	6.58109	1.05005	0.86538	5.43273	1.14653	3.91359	6.06485	0.294097	1.36032	6.2306	5.37134	5.00309	5.17409	2.53029	3.60052	5.32493	1.0379	5.26289	6.12116	0.594791	7.60086	6.24365	5.95898	5.56811	0.774824	8.2385	6.61233	5.99761	4.97177	6.84611	6.27812	6.64824	5.57753	6.63657	5.37691	5.89667	5.56811	5.52221	5.45685	6.70705	6.20223	6.18323	5.46929	6.55496	6.53366	5.28965	7.04371	5.92396	5.30267	5.83629	7.2795	7.39171	6.59275	5.73873	6.52821	7.36815	7.73663	6.03035	7.34659	6.5541	5.49318	6.9285	6.56067	6.24753	5.58709	6.07484	7.63345	6.47187	6.84104	7.6665	6.46521	5.51718	5.37835	7.42835	7.38807	5.81807	5.40524	5.18042	7.82131	7.25888	6.89419	6.53098	6.37983	5.43931	6.71068	5.55096	5.46571	6.12777	8.30917	6.64373	6.0997	6.96282	7.46575	6.98421	7.04778	6.90678	5.93491	5.89641	6.23421	6.75112	6.23613	6.86913	6.03269	5.17867	5.40949	5.52651	6.91578	6.53291	6.93025	5.69153	7.49803	7.59477	7.58686	6.18084	4.761	6.02294
RSPRY1	4.1418	4.3507	3.8088	3.4295	4.6433	4.822	3.7223	3.7311	3.6157	5.7578	3.4288	3.9036	4.6107	3.4682	4.3539	3.9968	4.8633	4.1661	4.3655	5.6579	4.7148	4.7362	4.6519	4.1658	4.2632	4.3424	4.0463	4.1226	4.8869	4.4676	3.9674	2.9477	3.7498	3.394	4.2868	4.3358	4.2822	3.4212	4.0865	3.8338	4.80929	5.23094	3.86363	1.94959	4.6775	4.5289	2.7433	4.83423	2.5324	4.11119	2.5496	5.00358	4.75993	1.46275	2.5376	4.05076	1.93039	2.68899	3.84704	1.96819	1.76574	4.59134	4.06404	4.76861	4.10892	2.99333	3.54984	5.25977	2.03697	3.25593	4.29538	2.2757	5.36109	4.77532	4.2231	4.16732	1.42768	5.79858	4.97516	4.64703	4.89356	4.87003	4.62064	4.88332	5.2381	4.77471	4.43954	4.39935	3.88492	5.15368	5.3378	4.87248	4.68518	5.10945	4.64815	5.36849	5.38027	4.14934	4.94785	5.01946	4.41701	4.87234	5.57509	5.08416	5.03164	4.24304	5.03231	5.29864	5.47567	5.27502	5.52764	4.89047	4.26127	5.44067	5.05302	4.70447	4.3673	4.80761	5.55363	4.44565	4.73341	5.37812	4.78266	3.92907	4.95656	5.43337	5.26988	4.19325	4.41626	3.83891	5.7249	5.24305	5.45824	5.00687	4.76327	4.43349	4.49839	4.398	3.51539	4.66828	6.04669	4.61285	4.67889	5.42995	6.2549	4.56961	4.41365	5.52182	4.83117	4.34643	4.60623	4.90429	4.80857	5.37353	4.75316	3.85525	4.22404	4.48967	5.40045	4.82849	5.33136	4.76057	4.93148	5.291	4.90596	5.58458	4.04703	4.90273
RSRC2	4.5556	4.4735	4.721	4.8301	5.2871	4.7856	4.7503	5.2777	4.3269	6.6589	4.9671	5.5747	5.6169	4.9933	5.6849	4.7674	5.2816	4.5999	5.1132	6.5336	5.9306	5.8852	5.8668	5.1079	5.0563	5.0729	5.2895	5.301	5.5848	5.4549	5.2145	3.2967	4.791	4.6163	5.453	5.5424	5.434	4.6341	5.0098	4.4816	6.56485	6.54467	5.40241	3.90159	5.71267	5.27436	3.85572	6.17332	4.57861	5.4258	4.11491	6.43821	6.7883	3.56181	4.47439	5.71441	4.15241	4.92207	5.7815	4.40423	3.63444	6.10211	5.86581	6.25273	5.55817	4.71074	4.76184	6.61347	3.84359	5.7367	5.39028	3.8156	6.65397	6.12779	5.67156	5.31965	2.75962	7.22195	6.73055	6.30842	6.18415	6.75233	6.59095	6.77114	6.71179	6.54767	6.14212	6.07749	5.39691	6.45882	6.39497	6.39511	6.17888	6.55325	6.12902	6.79704	7.08755	5.65526	6.37894	6.90517	5.75264	6.71183	7.19438	6.59146	6.80167	6.03101	6.72392	6.71784	6.92228	7.24189	6.7076	6.80187	6.04712	7.33335	6.7382	6.15642	5.76136	6.2253	7.24667	6.19717	6.65367	6.7302	6.35035	5.82341	6.19177	6.78635	7.11668	5.62369	5.70922	5.37327	7.05914	7.13273	7.11433	6.75333	6.29641	5.79539	6.13038	5.96562	5.27297	6.20089	7.61129	6.22869	6.01293	7.05268	7.65587	6.64843	6.44043	7.34828	6.36297	5.92853	5.99757	6.31003	6.20438	6.53235	6.05832	5.1361	5.46621	5.9627	6.81751	6.39245	6.68749	5.99344	6.89596	7.09784	6.88071	7.11905	5.4164	6.07219
RSRP1	5.278	5.5946	5.0887	4.4605	6.0328	5.8985	5.674	5.7231	6.0639	7.2591	5.9123	5.8833	5.5643	5.9851	4.0531	5.1045	5.6061	5.2749	5.3634	6.9058	5.8798	5.7116	5.8273	5.779	5.7693	5.7627	5.9287	6.0629	5.9848	6.0823	6.0345	5.6732	5.6206	5.532	6.2724	6.2654	6.4982	6.0393	5.7068	5.7598	7.65115	7.31796	4.51781	5.26461	7.30489	5.36308	6.01278	7.48189	5.0663	7.74171	5.00928	7.72987	8.08533	3.00981	4.8757	5.83713	4.63766	5.75032	7.82879	4.84792	5.40261	6.5062	6.22732	7.71991	6.39145	6.04453	6.76223	8.64441	3.61465	6.878	5.75287	6.52445	7.49905	6.59747	6.10495	5.03694	3.53379	8.01034	7.1413	6.61887	7.53283	7.3533	7.73915	7.78212	8.22392	6.98724	6.74943	6.16758	6.35825	8.64814	7.83688	7.02336	7.43893	7.92394	7.50159	8.42864	8.55413	6.26038	6.78624	7.65924	6.44314	8.23627	8.27497	7.97391	7.83921	7.04885	7.94727	7.53752	7.98328	8.15516	8.34931	8.2484	6.95455	7.56317	7.30733	7.53147	6.8423	6.95308	8.2586	6.63007	7.75812	8.03913	7.39007	6.26673	8.0184	7.98947	8.19575	5.8359	5.92707	5.85959	8.19376	8.22306	8.40922	6.56753	6.57489	6.37937	6.40013	6.40089	6.39753	7.73296	8.59476	6.47344	7.17227	8.64792	9.60453	7.6476	7.44513	8.14806	7.89151	7.01559	6.93909	7.06437	6.93455	8.2938	6.83722	5.76441	6.07064	6.75056	8.44139	7.50412	8.70863	7.25202	8.12817	7.56225	7.46181	8.5315	5.6626	6.64237
RSU1	4.833	6.4107	5.4139	4.9545	4.3282	4.8774	4.5179	4.2524	3.6796	5.9502	2.6034	4.728	5.1149	5.5029	5.7109	5.3718	5.4041	4.9758	5.2116	4.8171	4.8871	5.018	4.8732	5.3891	5.6221	5.6943	5.2222	5.575	5.4185	4.6845	4.8734	2.8798	4.415	4.4733	5.5818	5.6132	5.5649	4.2887	4.7588	4.6836	6.10208	5.22279	5.75813	4.12993	4.23447	3.9286	3.59643	4.06442	3.77765	5.02233	4.22196	5.49613	6.34147	4.64769	4.75006	5.98778	4.85212	5.93418	6.06532	5.17754	3.77315	6.32428	6.43393	4.54976	5.41313	4.88264	5.14534	4.78381	4.69652	4.95035	3.66006	3.50097	5.90911	6.39277	6.35156	4.02394	3.79981	6.48779	6.39044	5.42449	4.52129	5.6359	6.43085	6.15314	4.56849	5.73769	4.96044	6.28261	5.44561	5.08904	4.90356	5.69169	6.34081	5.43622	4.90597	4.57289	5.31974	5.26385	6.13865	5.19511	4.97152	5.17735	6.07451	5.90364	6.67869	6.34759	6.08147	6.06558	5.72615	5.32894	6.04491	6.18421	6.11147	6.11953	6.17827	6.18981	6.14456	5.82162	5.76833	5.9911	6.77674	6.42386	6.55641	5.63855	4.77163	5.96214	6.55845	6.50295	6.59988	4.95879	6.31815	6.18635	6.29287	5.97706	6.60687	5.1359	6.38501	5.54787	5.50886	6.00897	6.68535	6.24758	6.53721	6.1299	5.72227	6.02088	6.09894	6.23154	6.16201	6.51695	6.66539	5.90776	6.73733	5.99914	6.42094	5.97028	6.23668	5.2143	5.83787	5.64113	5.99402	6.10064	5.55344	6.04845	6.00341	5.13988	4.28609	6.35429
RTCA	4.6026	5.0785	4.6595	4.5413	3.5872	4.302	3.2091	4.5076	3.6268	5.2417	2.3663	4.1665	4.6724	3.8902	3.857	3.856	4.8384	4.4976	4.4398	5.6904	5.2835	5.2242	5.2384	4.0453	4.2103	4.4035	5.1156	4.7958	4.5582	4.2615	4.7171	3.8277	3.9472	4.2882	4.1799	4.1995	4.258	3.8678	3.8723	4.2353	5.12339	5.39522	3.95828	2.54568	5.16321	4.9638	2.82845	5.85697	2.80314	4.73893	1.96841	4.44051	4.72966	2.11939	2.50901	3.98066	2.39854	3.39614	4.6369	3.03083	2.17616	4.21453	3.8684	5.33758	4.56249	3.26834	3.95405	5.92428	2.28629	3.98611	4.68855	2.73441	4.9443	5.08373	4.38609	4.81538	2.0028	5.35347	4.77493	4.80704	5.67961	4.07675	4.44936	4.56244	5.82927	3.88018	4.81698	3.81887	4.24282	5.30218	5.98811	4.4248	4.53324	5.3724	5.37153	5.37213	4.82342	4.91092	4.41049	5.48419	4.6984	5.58044	4.4193	4.7654	4.89537	4.43822	4.6575	5.08471	5.21877	5.82483	5.10276	4.90869	3.93254	4.89474	5.02519	4.47332	4.47758	4.75303	5.43621	4.34558	4.87733	5.2914	4.70275	4.34479	5.54651	5.23571	5.39489	4.04057	3.89546	4.01154	5.4485	5.28193	5.55779	4.89642	4.26939	4.59946	4.4356	4.64811	4.55157	5.06447	5.93011	4.81432	4.53181	5.41644	6.05085	5.06604	5.28371	5.43207	4.84494	4.38908	4.42643	4.99991	4.54803	5.07087	4.47116	4.15652	4.21701	4.77102	5.166	4.61815	5.09791	4.50176	4.8727	4.91412	4.59042	5.66504	4.1697	4.12126
RTCB	5.4016	5.4481	5.5952	5.2327	5.6585	4.3115	6.0202	5.5763	5.1929	5.9364	4.4411	5.6451	5.7359	5.8963	6.6898	5.874	5.705	5.586	5.7593	6.457	5.9795	6.0223	6.0366	4.7817	4.9071	5.2422	4.8442	4.7998	5.057	5.5466	5.7202	4.4695	4.6466	4.9919	5.3789	5.5198	5.3526	4.58	5.1608	4.8686	6.28564	6.10612	6.00352	4.50181	7.81101	6.31553	3.4814	7.88359	4.26501	6.12421	4.1189	5.90897	6.31591	4.65872	4.51672	6.05796	4.34818	4.4812	5.65489	4.67473	3.0637	6.63248	6.2865	7.44953	6.23451	4.42755	5.21566	7.59881	4.30138	4.96819	5.82074	3.36598	7.05999	6.48041	6.28228	6.03922	4.54617	6.97219	6.6813	6.25502	7.2954	6.81541	6.33191	6.16604	8.11373	6.82202	6.6646	6.71709	6.18264	7.27117	7.44907	6.64051	6.35042	6.72984	7.33967	5.97607	6.49174	6.37332	7.13899	7.22866	6.44424	7.33008	6.80873	6.72047	6.49902	6.3145	6.74382	6.74026	6.89923	7.63793	7.04172	6.77882	6.15462	6.93539	6.80682	6.64543	6.20471	6.64135	7.53708	6.79161	6.31804	6.883	6.56352	6.26746	7.55737	6.73234	6.53427	6.51571	6.41599	5.98057	7.05565	6.9253	6.69614	6.67749	6.85054	6.43249	6.59508	6.76728	6.06975	6.56736	7.1782	6.50007	6.30913	7.03875	7.37251	6.64455	6.2976	6.69792	6.7126	6.40094	6.37863	6.44672	6.58966	6.75746	6.63098	5.83175	6.1477	6.54824	6.97846	6.68317	6.85669	6.35133	6.48496	6.87078	6.74575	7.34583	5.81484	6.60579
RTF1	4.3562	5.0237	4.8368	4.9803	4.6354	4.8055	4.1123	4.9027	3.8439	6.437	4.2408	5.0644	5.2578	5.2331	4.7817	4.0134	4.9624	4.6453	4.6333	5.941	5.144	5.035	4.9984	4.9221	4.7177	4.7595	4.4838	4.5738	4.7831	5.0094	4.8847	3.1734	4.4523	4.5369	4.997	4.9025	5.1053	4.4004	4.6887	4.2841	5.43839	5.61964	4.81672	3.30994	4.76111	4.74238	3.62211	4.87496	4.06483	4.41912	4.32445	5.53869	5.79577	3.58294	4.22794	4.94645	3.68408	4.22317	4.81611	4.4412	3.12351	5.6022	4.94609	4.94447	4.59792	4.52257	4.59256	5.50791	4.08989	4.75118	4.49055	3.30298	6.1289	5.87359	5.37749	4.41632	3.05918	6.21363	5.62395	5.27188	5.0198	6.05154	5.48665	5.27874	5.44969	5.57092	5.23575	5.42665	4.98201	5.28688	5.26959	5.79364	5.45809	5.69322	5.14894	5.32479	5.97704	5.12572	5.94978	5.59469	4.78366	5.489	5.86493	5.90678	5.79897	5.11464	5.68296	5.79412	6.04258	5.6027	6.20305	5.709	5.08784	6.19031	6.00788	5.26351	5.29674	5.48473	6.20928	5.3559	5.66996	5.89402	5.7259	4.9501	5.10339	6.01013	6.00981	5.30645	5.38639	4.4933	6.28931	6.0559	5.92563	5.19009	5.76551	5.29359	5.32495	5.30898	4.27468	5.39556	6.48881	5.41986	5.44171	6.30454	6.82414	5.62178	5.51667	6.21351	5.38346	5.38949	5.38645	5.54657	5.85713	5.90687	5.79407	4.50185	5.06343	5.09508	5.98032	5.82036	5.81358	5.57649	5.74962	6.03283	5.63977	5.77393	4.73457	5.85684
RTF2	5.565	6.6317	6.1869	7.0157	7.4529	5.9488	7.5197	7.776	6.9256	7.4262	7.8077	7.4457	6.9508	6.7524	6.3754	7.2964	6.8117	6.4308	6.5859	6.1835	6.0994	6.1072	6.3517	7.1428	7.0159	7.0556	6.6904	7.0407	6.8113	6.3756	6.4341	6.6372	7.0056	7.0206	7.1634	7.1309	7.2015	6.4381	6.5962	6.3089	6.26763	6.03075	5.87305	6.88948	6.14422	5.62229	6.63374	6.25139	5.78593	6.74222	6.81851	6.32017	6.6344	6.65242	6.19184	6.2461	6.219	6.50279	6.20203	6.34882	6.44953	6.53729	6.23967	6.20302	5.87171	6.29269	6.64158	6.37308	6.39946	6.36473	5.5263	6.87572	7.16323	6.59385	6.4817	5.35508	6.75577	7.24502	6.85113	5.89406	6.15696	6.60439	6.46549	6.51157	6.52278	6.696	5.86277	6.36182	6.17589	6.41773	6.41755	6.71612	6.39691	6.31756	6.09686	5.87037	5.79378	5.81261	6.8728	6.39629	5.76459	6.31789	7.06753	6.84764	6.80904	6.06311	6.79395	6.82728	6.93863	6.61114	7.18392	6.76143	6.31501	7.17015	6.72063	6.56832	6.25933	6.31231	7.16919	6.56689	6.70608	6.86042	6.64394	6.18783	6.26639	6.94955	6.95276	6.22911	6.15663	5.65308	7.30878	7.13769	6.95601	6.5748	6.68647	5.84519	6.61185	6.20681	5.80471	6.4022	7.1218	6.57011	6.29291	7.18941	7.36589	6.71274	6.60755	7.25862	6.44325	6.418	6.42764	6.57755	6.79459	6.74272	6.61866	5.8118	6.24692	6.18543	7.13471	6.54319	6.73955	6.56543	6.78673	7.05507	6.90708	7.10299	5.40983	6.65664
RTL8C	4.2175	4.0238	3.4107	3.102	3.673	3.975	3.83	2.4132	3.8978	4.624	2.1684	2.9195	3.1335	3.3757	3.8169	3.4113	3.0607	3.4566	3.0154	4.7374	3.7912	3.717	3.9631	0.319	0	0.01	3.5074	2.9328	2.739	3.4402	2.8809	2.8539	2.0276	2.5027	0.9606	2.7333	3.1335	3.0793	2.4015	2.8038	8.58471	8.51742	7.64775	5.04559	6.47706	4.50845	4.04293	6.40388	5.7682	5.78868	5.06775	8.90034	8.98594	5.55944	5.93948	8.39672	5.36942	5.43987	8.63548	5.84124	3.71167	8.58848	8.44049	6.91125	7.64447	5.21415	5.11082	7.10501	5.63571	5.26138	4.38899	4.24628	8.91776	8.76966	8.54623	4.05552	6.26604	9.27835	8.60388	8.25838	6.74133	9.05545	8.75486	8.62815	7.05274	9.08421	7.72364	8.28699	7.97503	7.19563	7.04917	8.08554	8.09756	8.46416	6.81801	8.97884	7.69006	7.81345	8.61754	7.11702	7.75266	7.05242	9.59903	8.86819	8.96977	8.39826	9.05119	9.06542	9.27876	7.60794	9.35494	8.80436	8.76033	9.67974	8.65605	9.09224	8.35424	8.28649	9.23323	8.52445	9.12377	9.47164	8.91699	8.11026	6.96712	9.37062	8.8653	8.05032	7.92571	7.94432	9.50568	8.99199	9.16017	8.74601	8.11497	7.36997	8.39553	8.15114	8.39945	8.77558	8.73768	8.30553	8.47655	9.36065	9.53936	8.6962	8.61644	9.4661	8.59744	8.70896	8.58899	8.48676	8.81293	8.36205	8.83976	8.18946	8.63783	8.12507	8.67375	8.85635	9.01742	9.08221	8.66105	9.16539	8.95388	8.66297	7.57149	8.70059
RTN3	4.7809	5.9727	5.2539	5.365	5.4854	4.1907	5.8101	5.6161	4.3888	6.5017	5.6888	5.7385	6.1394	5.6321	5.3612	5.4786	5.8232	5.4615	5.7209	5.1172	5.1981	5.466	5.4368	6.0507	5.9373	5.9007	6.5414	7.0647	6.6635	5.1365	4.683	5.5807	6.1389	6.018	6.4769	6.3631	6.3113	5.2267	5.4304	5.383	5.70204	6.09546	5.50731	7.4701	6.01682	4.35217	8.12258	5.85231	6.41464	7.01844	6.63426	6.30728	6.64882	6.46275	6.51372	5.65775	6.27838	6.60165	6.21712	6.5923	7.75021	5.9281	6.03435	5.67681	5.57118	6.548	7.63623	6.11075	6.06131	6.56681	4.06259	7.94864	6.02207	5.84367	5.83874	4.31572	6.32325	6.65503	6.34444	5.4588	5.74183	6.19809	5.88912	6.12457	6.24948	5.82468	6.04123	5.98684	5.27641	5.53919	6.22386	5.7049	6.07049	6.39382	5.17554	6.36923	5.26097	5.84683	6.07791	5.28468	6.01385	5.87549	6.58919	6.23806	6.5818	6.00737	5.97626	6.22291	6.37893	5.77219	6.32407	6.3639	5.46155	5.77968	6.21719	5.67693	5.59323	6.11128	5.93893	6.40626	6.86265	6.71219	6.79998	5.33883	5.93808	6.36976	6.83509	5.75595	5.58709	5.63863	6.72244	6.83587	6.6821	6.69084	6.54291	5.74171	5.84275	5.67898	5.6982	6.60406	6.64318	5.99919	5.76422	6.57523	6.28257	6.3059	6.28648	6.67682	6.27866	5.81493	5.93738	6.3204	6.26121	6.62382	6.10005	5.68164	5.79492	5.51978	5.99095	6.13795	6.71786	6.28326	6.08771	6.36425	6.07595	7.07509	5.97495	5.88845
RTN4	5.6388	6.4161	6.1295	6.3589	6.258	7.0685	5.8987	5.3186	5.7629	6.6561	6.397	6.1406	6.948	6.2354	6.0505	6.2582	7.0555	5.7708	6.5462	7.0775	6.6591	7.3922	6.6697	6.8074	6.4752	6.6846	7.0774	7.1621	7.0659	6.6636	6.4514	5.1417	6.4432	6.59	6.9193	6.8836	7.1466	6.283	6.0118	6.307	7.37068	7.83995	7.64776	5.35054	7.18575	4.96116	6.15117	7.32319	5.19294	6.26062	5.27675	7.45425	8.11024	3.6701	4.4033	7.78257	4.44846	5.48747	7.56396	4.59935	5.85977	7.39853	7.2579	7.34301	6.9154	5.17538	6.119	7.78085	4.56587	5.97539	5.018	5.76794	8.01934	7.51231	7.67941	5.18222	3.92495	7.6904	7.33281	7.41802	7.58028	7.72477	7.09429	7.08818	7.73238	7.45365	7.5102	7.06877	6.73244	6.8163	7.72969	7.1403	8.1597	7.79537	6.84894	7.44684	7.4157	7.09633	7.48089	6.8212	7.09323	7.33036	8.25047	7.86049	7.8207	6.90129	7.2508	7.70873	7.83104	7.3631	8.0349	7.72882	6.89706	7.11004	7.46753	7.04797	7.15136	7.75797	7.49427	7.59835	7.6377	7.47282	7.76911	7.14126	7.81961	7.68215	7.55522	7.08282	6.71631	6.84261	7.75482	7.71221	7.68954	7.64707	7.74652	7.22024	7.01965	7.50829	6.80458	7.14365	7.54292	7.37157	6.94687	7.06372	7.09028	7.05504	7.35438	7.82239	7.40612	6.87359	7.07408	7.65252	7.18024	6.96486	6.94837	7.07879	7.38497	7.40108	7.00404	7.51004	7.35283	6.98801	7.59111	7.50971	7.36575	7.243	7.16766	7.08453
RTRAF	3.4488	4.1166	4.4676	4.5083	3.6562	2.2857	3.5634	3.4041	3.0383	4.8587	3.34	3.7027	4.2069	3.4808	4.6608	3.2324	4.5137	3.9845	4.1116	5.1093	4.7664	4.3922	4.6109	4.155	3.8313	3.8866	4.3708	4.7759	4.2388	4.0914	3.9684	2.4554	3.7693	3.5178	4.3836	4.2314	4.1365	3.5091	3.724	3.3073	5.00757	4.75415	4.71854	2.31561	4.10393	4.87267	1.58499	4.53473	1.98192	4.29677	2.39568	4.79973	5.06529	2.89243	2.56794	5.07573	2.5003	2.96288	5.01445	2.85774	1.47134	5.35566	4.70474	4.60785	4.45964	2.80743	3.20964	4.98401	2.27961	3.5166	4.82934	1.09675	5.79485	4.6262	4.59892	4.72069	2.50581	6.27209	5.21538	4.84049	4.67371	5.53156	4.84169	4.99629	4.87672	5.36721	4.42556	4.76525	5.06628	4.82454	4.85792	5.39975	4.76757	5.02853	4.67474	5.14328	5.49351	4.46042	5.63803	4.96156	4.27827	4.7402	5.43222	5.71741	5.07544	4.56389	5.47335	5.67663	6.05102	5.11835	6.0069	4.9465	4.51212	5.60291	4.99056	5.6755	4.54951	5.39404	6.27874	5.13317	5.45843	6.33143	5.25219	4.8712	4.82438	6.04372	5.45346	4.77073	4.46112	4.01121	6.29119	5.56811	5.28342	5.5118	5.01288	4.39312	5.09126	4.70632	4.60529	4.95919	6.15743	5.10204	5.12358	5.86871	5.99408	5.66529	5.21525	5.44784	5.2683	5.03252	5.00095	5.19547	5.03625	5.20467	5.06499	4.44657	4.83045	4.59725	5.54461	5.07163	5.52468	4.70489	5.39592	5.68196	5.66592	5.37181	4.08603	5.08918
RUFY1	4.1782	5.5	4.5069	4.8896	5.7588	5.2795	5.3602	4.6856	4.2234	6.0887	5.413	5.453	5.3005	5.392	5.1613	4.5421	5.041	3.8746	4.7333	5.034	4.6304	4.5891	4.6262	4.8961	4.7908	4.7841	4.9305	4.725	4.9294	5.0178	5.1316	2.4171	3.5771	3.5362	5.1213	5.231	5.4102	3.9014	4.3802	3.9859	6.05556	6.2643	5.36391	5.45449	5.32638	4.5185	5.1415	5.57983	4.86199	6.08043	4.59619	6.16853	6.32278	4.94278	4.94315	5.48368	4.88109	4.83571	5.65145	5.26236	5.45357	5.78791	5.79981	5.89954	5.43672	4.85348	6.00403	6.14707	4.68572	5.30492	4.60274	4.63311	6.08116	5.74601	5.43299	4.45657	4.31935	6.29016	6.18782	5.61406	5.69979	6.12949	5.8817	6.08381	6.44776	5.82992	6.11107	6.05791	5.36606	6.24133	5.90257	6.02205	6.11536	6.55526	5.66326	6.40338	6.39029	5.49287	6.19163	6.58662	5.39593	6.44499	5.99011	6.20782	6.73535	5.70366	6.09902	6.16982	6.32699	6.35195	6.44959	6.47763	5.66575	6.06283	6.44178	6.10955	5.60527	5.42289	6.421	5.69959	6.30777	6.66373	6.51411	5.58061	5.7465	6.34993	6.51888	5.03879	5.55459	5.06201	6.68656	6.80441	6.38351	6.41124	6.45758	5.85069	5.69621	5.98088	5.13465	5.86633	7.02494	5.65356	5.82859	6.8662	7.343	6.45942	5.98956	6.76109	6.29125	5.72128	5.70994	6.0226	6.09399	6.43818	5.96503	5.27594	5.32719	5.67755	6.6008	6.02003	6.48562	5.78197	5.9047	6.372	6.18646	7.1601	5.29837	5.72365
RUNX1	4.753	4.4591	4.084	3.6109	5.0025	5.33	5.3037	3.8207	3.9272	5.7957	3.6534	4.6112	5.2895	5.1358	4.0167	4.7007	5.8965	4.1643	5.539	6.6767	5.7379	5.7188	5.9666	4.8856	4.4946	4.9383	4.9047	5.145	4.7297	5.1554	5.2946	3.1087	3.6183	3.5855	5.1107	4.9617	5.0858	4.1901	4.3601	4.6937	4.71559	5.36646	4.23225	2.51258	2.8432	2.40835	2.91806	3.40999	5.07087	4.21142	3.51488	4.3693	1.06779	3.69077	4.33838	2.65437	3.59906	3.25358	3.29421	3.55053	2.95886	3.01921	0.163183	3.36791	5.1215	3.57667	3.39888	3.84518	3.20542	3.80184	2.54689	2.89328	5.47573	2.36105	1.31783	2.51512	4.47821	3.80236	0.111263	3.36173	3.65892	4.4779	2.86295	2.24645	3.68423	4.75203	4.50321	0	1.4781	4.33268	3.88429	4.68393	1.93185	4.85755	3.80027	4.96945	6.34481	3.29369	3.95587	3.689	4.02467	4.14966	4.3569	4.79567	2.80454	1.17536	1.34474	4.19509	3.44935	4.28125	2.65826	1.89409	2.64824	2.94766	1.0433	1.47398	2.46483	3.18317	1.56564	0.116012	3.80164	2.77913	0.881526	3.65582	3.94712	3.85551	1.30843	2.1083	1.41091	4.40875	1.07726	0.864774	4.64597	2.90256	1.33987	4.73362	0	4.20679	3.14396	3.0342	3.32802	1.63596	4.11529	3.37274	4.45493	2.98367	1.14732	3.26183	3.02641	3.71698	3.25539	2.94985	2.47951	5.46504	3.26507	4.95399	1.89756	4.63447	4.87319	2.68086	5.08068	2.97038	2.17642	1.92521	1.40754	4.68172	3.2475	1.47171
RUNX3	5.4348	5.6407	5.9342	5.1843	4.4308	5.5405	3.6371	5.7303	5.8126	6.3173	5.3996	4.3851	3.8834	4.4239	6.478	3.9189	4.5179	5.7279	3.9627	6.5461	6.0246	5.9977	5.9862	5.1066	4.7573	5.1331	5.3908	4.0147	5.1177	6.2129	6.2247	5.4424	5.592	5.533	5.6514	5.8361	5.9629	5.4047	5.324	5.3596	1.72555	1.09232	1.06631	3.07092	1.88493	6.06337	2.42749	3.23338	7.2433	6.75217	5.92078	1.26191	1.70128	7.53708	9.05844	0.789942	7.26122	6.42713	2.3555	6.89352	2.999	0	0	4.92646	1.92218	7.75182	5.15151	4.68053	7.49077	7.33744	6.25892	3.00926	0.547351	1.20603	1.35207	5.79321	5.74734	0	0	0.180168	4.70354	0	2.31751	2.00568	5.30053	1.16357	0.999898	0.057288	1.70436	6.39382	5.30832	0.513868	0	1.02678	6.05124	1.78394	6.49911	0.642589	0	6.46799	1.75219	6.36384	0	0	2.03296	0.700589	0.492397	0	0	6.82507	0	1.57641	1.38038	1.45187	0.388944	0	0	3.40194	0	0.751994	0.95624	0	1.22076	4.38223	3.84015	0	2.05787	0.897381	0.703307	0.9103	0	1.05729	2.37557	0.916914	1.73928	2.02087	1.03354	1.88816	0.509156	1.11677	2.2332	1.62917	0.113417	2.4122	2.37293	0.973063	0.929366	0.755926	1.2223	1.5537	1.72494	2.42033	2.17087	5.56687	0.4855	1.09475	1.79593	1.90894	4.68419	2.91193	5.28874	0.49807	2.16788	0.115673	1.54687	2.66219	0.416871	2.13298
RWDD1	2.4202	3.6289	3.2495	3.2223	4.2576	1.7288	3.8449	3.5467	2.0437	5.7082	4.0866	4.7172	4.2125	4.5558	4.8146	2.8177	2.9635	2.9168	3.0735	3.9997	3.5585	3.4615	3.5329	2.5129	3.3819	3.6011	3.4499	3.7625	3.4886	3.5783	3.263	1.8531	2.549	2.6248	3.3512	3.7075	3.7317	2.3121	2.7313	2.5264	4.95563	4.6672	4.26404	0.572346	3.34614	3.65335	0	3.63929	0.401808	3.27069	1.34616	4.7802	5.18229	1.54982	1.08087	4.63573	0.535435	3.68738	5.00928	0.981812	0	5.09588	4.59864	3.84962	4.07597	1.19511	2.09439	4.17255	0.503219	3.24215	3.62662	0	5.31495	4.90928	4.63945	3.63007	0.785179	5.92782	5.12206	4.6701	3.97368	5.21035	5.00356	5.03039	4.36289	5.01862	4.36894	4.69493	4.59136	4.23696	4.02957	5.03898	4.95394	5.0837	3.91878	4.77553	5.0939	3.88519	5.21739	4.23437	4.06924	4.19808	5.42779	5.23424	5.05303	4.54173	5.13776	4.99075	5.88041	4.64345	5.45088	4.90516	4.66013	5.35997	5.23478	5.0387	4.72645	4.97651	5.42037	5.11391	5.24365	5.69923	4.97024	4.36287	4.14675	5.57704	5.61018	4.7911	4.41419	3.75876	5.74389	5.35791	5.33749	4.6559	5.12755	4.21107	5.01804	4.35835	4.1617	4.68708	6.28622	5.00708	5.19448	5.45256	5.45289	5.54481	5.72399	5.67618	4.5566	4.87541	5.02797	5.01997	5.01734	5.0748	4.8662	3.94566	4.48419	4.39495	5.34871	4.96934	5.15205	4.5614	5.61074	5.88923	5.69505	4.72966	3.48394	4.79432
RXRA	4.2272	5.1736	4.4303	3.9837	5.6461	5.7909	5.7344	5.6393	6.082	5.3263	6.1031	5.603	4.3369	5.2773	4.8587	5.6372	5.379	5.1386	5.0519	4.9314	4.316	4.4001	4.4287	5.1112	5.0288	5.0419	5.2545	4.6708	5.0526	5.6269	5.5843	5.7466	5.3601	5.4497	5.7868	5.8111	5.6785	4.8875	5.4694	5.2294	5.64666	6.19676	5.14854	6.25483	6.23982	3.70181	6.37182	6.12991	6.07114	6.97182	5.90598	6.46901	6.21028	6.66009	6.53407	5.76922	6.74585	7.40111	5.44317	6.03085	5.88534	6.01661	5.87636	6.00424	5.13093	6.35797	6.95574	6.37853	6.78645	5.87659	3.42924	6.76309	6.77689	5.92756	5.45602	3.30908	6.74071	6.87245	5.9065	5.69333	6.00864	5.66984	5.18827	5.8293	6.52987	6.64367	5.81336	6.1912	5.38881	5.79241	6.37229	6.09234	5.03977	6.49613	5.41665	7.34783	4.69814	6.48192	6.64561	5.5376	6.09839	5.98079	6.97064	5.78461	6.27814	5.57924	6.17723	6.29546	6.69306	6.11019	6.38525	6.32545	4.72631	6.50247	5.95159	6.08917	5.39661	5.82395	7.33328	5.83415	6.0048	6.44523	6.07989	5.47342	6.36115	5.99106	6.12268	6.05245	5.46772	5.74111	6.8602	6.62539	6.34064	6.70532	6.43658	6.46365	5.95451	6.35076	5.9988	5.96275	6.24823	6.23852	4.98501	6.55884	7.26729	6.17974	6.07948	6.11032	6.05404	5.68838	5.77868	6.63699	6.47522	6.13749	5.88525	5.44546	5.61884	5.74228	5.84088	6.2982	6.27315	5.77704	5.83356	5.71283	5.7663	5.8729	5.70138	6.53328
RYBP	5.1302	5.7254	6.1276	6.4726	5.201	3.6742	4.8419	4.7989	3.8468	5.746	4.7184	5.248	6.2306	5.2545	5.4423	4.9163	5.9403	5.3531	5.6417	5.7332	5.7171	5.7067	5.8199	5.8297	5.8275	5.6323	5.775	5.9032	6.1335	5.6384	5.792	3.9608	5.1749	5.1403	5.8979	6.0559	5.8576	5.3821	5.4857	5.2792	5.00482	4.70163	4.09274	3.08307	3.82846	3.58851	4.27322	4.34602	4.7005	4.19113	5.46256	4.84063	5.28277	5.04812	4.27911	4.24981	4.52723	6.61158	4.44873	5.10973	3.6138	4.95318	4.3783	3.9984	3.59646	5.29456	4.10691	4.58476	4.89096	4.77189	4.20907	4.55786	5.84435	4.48826	4.45399	3.77146	4.37265	5.87028	5.20826	4.16704	4.04818	5.87638	4.67891	5.24561	4.58472	5.49971	4.13116	5.17052	4.10206	4.22352	4.36257	5.30964	4.98459	4.52614	4.03664	4.48499	5.01604	3.73763	5.13794	4.32285	3.78798	4.30636	6.0492	5.27632	5.22943	4.17975	5.08945	5.47149	5.37691	4.74906	5.42185	4.87233	4.36267	5.48798	5.04375	4.33418	4.00191	4.46138	5.12544	4.08615	5.52625	5.75199	5.43489	4.02548	4.30148	5.40626	5.56582	4.04365	4.57592	3.42172	5.49965	5.46128	5.54474	5.42034	5.24776	4.4471	4.94291	4.02031	3.19169	4.09653	5.74999	4.53596	4.15136	5.60404	6.0099	5.16567	4.92437	5.2443	4.68909	4.58026	4.88118	4.91313	4.89892	5.29451	5.07088	4.04368	4.44912	4.04827	5.03624	5.1544	5.00893	5.20808	5.0155	5.12386	4.88556	4.83381	3.66838	4.82528
S100A10	8.1845	8.0067	8.1206	8.2499	7.3444	6.8926	7.8346	7.6457	6.5913	8.1879	6.3655	8.3603	8.3848	7.938	8.558	8.557	8.245	7.7175	8.77	8.1716	8.2809	8.3946	8.4636	7.5403	7.3663	7.3278	8.0986	8.1091	8.1684	7.982	8.0101	5.8841	7.0137	6.9154	8.0248	8.165	7.9609	7.2154	7.3539	7.2589	8.77221	11.2148	8.53677	8.63294	10.1784	1.75796	7.49356	9.81852	8.884	9.36501	8.41715	10.8685	9.65581	8.55819	8.98975	8.3551	8.31416	8.99328	9.81073	8.94461	6.19633	8.95172	8.67285	9.94769	9.98761	9.08728	8.69542	9.93284	8.75148	8.72785	1.51017	6.8445	9.3875	9.45594	8.20644	2.07372	9.66677	9.55995	8.82398	10.8937	9.82597	9.83513	9.76891	8.55586	9.66688	8.4176	10.8021	6.56419	7.33826	9.23765	9.60435	8.83754	7.81755	10.887	8.90918	11.5324	8.898	10.8775	9.28456	8.71063	10.5563	9.18129	9.10578	9.39749	9.44091	8.2924	8.9037	9.65647	9.71284	9.59223	9.2677	9.01316	9.63829	8.65032	8.29708	8.57241	8.91938	9.12589	8.8017	8.05244	10.5312	9.71271	8.77237	8.49583	9.38841	9.74967	9.23453	8.7023	6.65001	10.2808	9.69935	8.94027	10.1304	9.03702	8.60914	10.8904	8.43519	10.4568	10.9513	9.44528	9.86277	8.38329	8.69589	10.35	8.05947	9.0983	9.2951	10.6363	8.1124	8.50631	8.43638	9.11058	9.32672	8.89412	8.98638	9.34828	8.1464	10.6918	8.53969	8.78274	9.36614	9.46561	8.11971	9.63485	9.24922	8.2656	10.7069	8.97725
S100A11	9.4255	9.8688	9.0619	9.5843	8.9483	7.4774	8.8524	8.2762	8.0129	8.1296	8.8269	8.904	9.5407	9.2807	8.1718	8.691	9.158	8.5886	9.2708	8.9677	9.0917	8.8293	9.0732	9.4267	9.2916	9.3757	9.3581	9.0566	9.2432	8.8075	8.7599	8.872	9.3449	9.0752	9.4804	9.4764	9.4923	9.1256	8.8896	9.0613	9.27864	11.9419	8.69075	12.5846	7.33738	5.5648	12.1901	7.6879	10.4268	11.0039	11.1769	11.9883	8.92253	10.9452	10.6726	8.50771	11.1185	11.6116	9.11314	11.1936	12.5051	7.96256	8.89171	7.88215	11.2858	11.0513	11.4748	8.20442	11.1029	10.1318	3.7342	12.3453	7.72082	8.98003	8.51357	5.48693	11.9735	7.94733	9.00159	12.3574	7.81042	8.18617	9.35451	8.70287	7.88383	7.80332	12.2877	7.91321	7.33409	8.78186	8.05441	7.68199	8.65523	11.9973	8.28816	12.5772	8.56622	11.7524	8.04064	8.40025	11.5141	8.55007	7.83711	8.52486	9.27763	8.84168	8.24021	8.49828	8.53453	8.64037	8.13399	8.57098	9.43238	7.67478	8.72003	8.31585	9.05845	8.32471	7.45676	8.14896	9.71126	8.47878	8.65317	8.81827	8.17304	8.05934	8.72822	8.76149	8.70362	11.6028	8.5113	8.82102	10.3305	9.93152	8.59531	11.6203	8.42027	11.1207	11.362	8.95692	10.054	8.25706	9.54922	10.0534	9.65822	9.58472	9.32592	10.5517	10.1675	9.38411	9.42082	9.06465	9.15532	10.1666	9.2713	9.9279	8.83703	11.4704	10.528	9.18065	10.7568	9.62103	8.66197	9.53384	9.28325	10.8248	12.3471	9.4462
S100A12	3.7225	5.8281	4.57	6.3305	5.0036	0	4.7166	6.0483	4.7215	6.1301	6.1586	5.2876	5.6105	5.6099	5.2812	4.8997	5.4839	6.1922	5.7433	4.3132	4.2415	4.5351	3.6386	7.8398	7.6238	7.6794	6.6132	6.9115	6.77	6.539	5.8921	5.3263	7.5213	7.4494	7.5089	7.4471	7.2888	6.2809	6.0319	6.1171	1.29473	4.21037	4.79743	11.4717	0	0	10.183	0	9.82813	8.654	10.7954	6.26218	4.58384	10.6407	9.39182	0	8.66987	11.2072	0	10.2916	11.795	0	2.30434	0.649302	5.42664	8.80742	9.71991	0	8.48276	10.3682	0	9.68855	0	0.545668	0.0364974	0	9.72474	0.118088	0	5.73113	0	0.274325	2.79589	2.9689	0.74543	0	7.1988	0.344457	1.64947	0	0	0	0	5.86512	1.04388	7.08356	5.19783	6.24358	0	0	6.46813	0	0.791107	0	2.34543	2.5974	1.08769	0	0.0221388	0.0918879	0.0309758	1.3837	0	1.98304	3.29251	1.30539	1.2016	0.0400115	0	1.79564	0	0.215499	0	4.48723	0	0	0	3.79125	1.75689	5.72886	0	0	0	3.44742	2.12899	5.47283	2.50712	5.65763	5.61408	0	2.29968	3.20584	2.9744	2.65277	2.79503	2.81625	5.17954	2.79727	3.65403	0	0.932386	6.22342	0	0.0882596	0.934421	6.60319	1.08179	5.98604	0.545859	0.733722	3.31595	0	5.06229	3.02455	3.59434	0.92229	6.9578	2.37278
S100A4	5.6736	6.3702	6.1717	6.4679	6.8635	6.2029	6.9788	6.9334	7.1825	7.1904	6.9504	6.6881	6.2845	7.0213	5.1415	7.0429	6.792	6.7552	7.1021	6.4458	5.6618	5.7444	6.0147	6.6722	7.0508	6.7815	6.9506	6.7801	7.1348	6.1431	6.3355	7.1066	7.4204	7.5362	6.9016	6.8709	7.0163	6.3048	6.4015	6.3125	5.97365	7.49461	8.38058	10.553	5.9272	4.78896	10.2323	6.32872	8.841	11.4435	9.39982	10.306	8.83335	10.2437	9.53395	8.35072	9.56672	10.5753	9.24046	10.1214	10.3603	7.02634	9.03501	7.96371	9.66362	9.77045	11.3405	8.81108	9.96211	10.2303	4.87606	8.92022	4.87294	9.51239	7.54544	4.61695	9.84161	4.60061	7.71031	8.49405	6.84597	3.56394	10.1453	9.38165	8.21118	6.01792	7.8264	7.50146	6.80598	8.74162	7.77999	5.53075	6.05276	9.41617	7.47628	8.3727	8.75511	8.16501	6.31579	8.7343	8.50252	8.39012	4.92872	4.18016	8.74392	8.17995	6.83887	3.99583	4.64835	7.9691	3.60194	8.63643	10.1223	6.43689	8.37604	5.47915	9.41766	8.04718	4.53532	8.08949	11.2733	6.07685	7.84696	8.19267	7.06629	6.09881	9.01125	8.60787	7.02475	8.81573	6.52066	8.9538	10.5149	7.17759	8.32411	7.46424	8.31078	8.35999	9.171	8.86666	9.68934	7.78917	8.86919	10.6731	8.56532	8.05834	8.56579	11.6433	7.70919	7.29652	7.53403	8.66144	9.71533	9.38075	8.97287	9.5582	7.66091	8.99687	10.0226	7.00812	9.4949	9.06193	7.55643	9.76128	9.31795	8.05272	7.24469	8.58252
S100A6	8.7509	7.9324	7.9271	7.6633	8.6484	8.3294	9.0134	8.5268	8.5892	8.6116	8.0781	9.3593	8.8292	9.1638	8.5462	9.3256	8.8153	8.5783	9.844	9.0385	8.2318	8.2676	8.2238	7.5485	7.6514	7.6936	8.4219	7.4821	8.2578	8.366	8.6524	8.0811	8.2916	8.5135	8.1591	8.1968	8.0935	7.7862	7.7315	7.9836	10.0204	9.78642	9.82746	11.0845	10.8063	4.55005	10.1659	10.0344	9.00177	10.6769	10.1768	11.8118	11.166	9.98728	9.7363	10.6939	9.90372	10.3582	10.8469	10.0927	10.7401	10.3879	11.2005	10.5515	11.4344	9.68806	10.515	11.1767	9.63465	9.90488	4.80062	9.97594	10.1599	11.5051	10.5903	4.81923	10.9974	9.65809	10.7691	10.6596	10.2657	9.98534	11.2379	10.9016	11.1022	9.98147	10.049	10.48	9.39547	10.4358	10.6918	9.40602	10.0174	10.9406	9.92249	11.3827	10.6129	10.3652	10.2081	10.0604	10.3611	10.5294	9.26422	10.2171	11.1495	9.94229	10.0712	10.4351	10.4253	10.6096	10.1128	10.8749	11.1621	9.4617	10.0444	10.0266	11.1273	10.3127	9.52825	10.6859	12.1967	10.4244	11.0199	10.2992	10.2659	10.7475	10.9136	10.3969	10.2976	10.5459	10.6029	10.7412	11.7449	9.78529	10.8262	10.0928	10.6499	10.4383	10.6515	11.0495	11.5407	10.2913	11.0521	12.5833	11.0876	10.5992	10.7239	12.9428	9.98766	10.3242	10.2998	10.529	11.1737	11.5606	11.5455	10.8696	10.2976	10.4914	12.4089	10.4689	12.1203	11.6997	10.926	11.8605	11.6975	10.862	10.1795	10.8019
S100A8	7.0695	9.5188	8.4839	9.5241	8.952	8.1801	8.5376	9.7523	9.2943	9.0163	9.801	8.515	7.6915	8.833	8.308	8.604	9.0893	9.1971	8.5704	6.0759	7.0888	7.0056	6.9178	9.798	9.8509	9.7623	10.0052	9.7046	10.0514	8.8972	9.0577	10.0088	10.536	10.5313	9.632	9.6428	9.7264	9.6852	9.7328	9.779	4.50553	13.5049	8.31519	12.3116	2.41112	0	10.9028	2.97054	10.6724	11.1629	11.2119	14.1782	6.23026	11.3158	9.92911	6.96912	9.37566	12.473	5.94042	9.80881	12.027	4.80015	5.50456	3.29909	12.9031	8.47717	10.903	3.04493	8.57837	12.8654	0.57801	10.4923	1.96214	4.67417	3.48068	0	11.6228	3.38192	4.10496	14.1206	3.5005	2.56278	4.78413	4.81648	5.21787	3.29245	14.5622	3.39845	4.82817	2.31426	2.35845	3.61402	3.31158	14.4087	3.34049	14.5601	8.38144	13.9638	5.71139	3.75189	14.168	2.93706	3.71255	1.86058	4.71079	6.28925	5.66875	3.9884	3.49768	5.34168	1.96949	3.42636	2.54559	4.91828	5.25273	5.02151	7.49372	3.11988	2.8948	4.60827	5.73964	2.82144	2.16765	7.49408	3.81608	2.05462	3.17622	6.9328	4.3304	13.664	3.02069	3.97044	4.27997	5.97089	5.39167	13.7469	5.42733	13.705	13.8647	4.60468	10.8958	6.87452	5.70031	5.78511	5.34255	5.45087	7.05296	5.45791	6.22434	5.58189	5.58492	9.08138	4.12957	6.79729	4.62257	10.0983	3.54637	13.9641	3.66369	5.14319	5.54824	4.37357	7.23883	5.62707	6.06804	4.9163	14.4406	4.93032
S100A9	9.83	11.9476	10.4086	11.4707	11.1761	10.651	10.9027	12.0908	11.083	11.3363	12.3077	11.4077	10.8659	11.6217	10.829	11.0785	11.2095	11.7693	11.35	8.8178	10.415	10.3645	10.4082	12.9324	12.8416	12.8969	12.772	12.7665	12.8368	12.1296	12.1886	12.5515	13.2864	13.1576	12.6887	12.5942	12.5783	12.6569	12.8786	12.7242	5.88073	13.0013	10.1778	15.2255	3.89443	0.367611	14.2316	5.40945	13.3567	13.9399	13.8487	14.2221	7.41305	13.6433	12.7176	8.61517	12.833	14.453	7.74727	13.1623	15.2269	6.9325	7.08338	5.13061	14.2451	12.2994	14.1791	4.34035	12.2887	14.4459	1.15299	14.009	4.00686	5.99761	5.36994	0.675658	14.1724	5.1102	5.04342	13.8958	5.59766	3.09267	5.73448	5.88589	6.71078	5.17922	15.4156	4.79196	6.44534	4.70925	4.65201	6.06403	4.58038	14.7754	6.31778	14.6913	9.34267	14.9469	7.22316	6.00185	15.1064	6.33408	5.43808	3.32488	6.11808	8.09771	7.46411	4.86523	5.20038	7.1228	3.03835	4.82837	4.06517	5.88125	6.37091	6.65266	9.19179	5.565	4.13417	5.56122	7.26807	4.24797	3.8696	8.8141	5.72448	2.85868	3.84583	8.42786	5.5083	14.6459	4.46442	4.82042	7.37758	7.49498	6.99341	15.0222	6.97491	14.4827	14.893	6.61052	11.3828	8.37255	6.9067	6.79689	6.50534	6.37309	8.46554	7.08165	8.02315	7.43352	7.54585	10.687	5.86871	8.13388	6.26541	11.5676	5.9918	14.9574	5.85734	7.69693	7.1041	5.92541	8.35873	6.91591	7.20884	6.06256	15.4395	7.19022
S100P	6.822	5.6738	6.267	6.3762	8.0777	7.4457	8.458	9.5789	9.3224	8.7837	9.3106	8.9923	8.008	8.4483	8.2182	8.535	8.2069	8.3787	8.8172	8.3773	6.9737	7.1179	7.1184	8.2046	8.0868	7.659	7.8094	7.6382	8.2037	7.2673	6.0278	7.6645	8.1654	8.196	7.3819	7.8948	7.0697	7.8736	8.1831	7.5852	1.33699	3.20768	3.2126	9.57122	5.28415	0	6.52268	4.49432	6.85166	6.7914	9.68373	7.36504	4.15119	9.3126	8.71206	1.40061	8.83728	10.2751	0.214467	8.37665	9.67645	0.680294	0.72511	4.56055	8.36845	8.44488	6.37554	4.9432	8.44353	9.27264	0	9.2892	1.75125	2.80294	0.426678	0	9.42553	0	1.14135	5.63858	5.66034	0.73162	3.91907	2.18519	6.26784	0	7.89257	0	0.932735	3.56142	5.25312	0.630302	0	3.59567	4.92567	8.32025	4.10599	9.39443	0.297489	3.88256	10.9361	4.53489	0.833365	1.42936	1.47015	0.895496	1.01447	1.57578	2.82521	5.31405	0	0	0.635261	1.23174	2.22671	0	2.53664	2.04574	0.0950527	0	1.65027	1.76026	0	3.5966	4.86045	0.234599	0	2.28602	0	9.31848	0.518412	0.506295	4.5571	2.03902	1.80088	9.93257	1.21595	6.5997	7.8695	0.347978	4.40607	2.21568	2.11853	2.7215	3.45619	1.7314	3.51598	2.95982	2.46802	2.5352	2.39785	5.89101	1.04599	5.33997	1.66473	5.74471	1.52458	5.28926	2.17308	5.47642	3.68014	0.689142	4.80241	4.14157	3.47513	3.22089	6.81294	0
S1PR1	3.3157	4.9367	2.8518	2.5223	3.6818	2.9878	3.0435	3.193	2.931	3.6255	3.9297	3.2404	3.8162	3.5118	1.4659	2.6753	3.7435	2.45	3.0428	4.6449	3.7262	3.7437	3.7947	4.7111	4.6211	4.7093	3.8696	4.2031	4.0705	6.074	5.9085	0.657	2.0719	1.6388	5.8385	5.8956	5.7109	3.4955	3.4498	3.7785	6.59293	4.11349	5.4996	4.4539	3.79027	4.55151	5.34236	4.62916	3.40588	6.22628	2.596	5.17145	6.51767	2.15477	4.14258	5.13213	2.41293	4.11043	7.08033	3.53375	5.30195	4.63417	5.59209	5.09581	4.63385	4.69807	5.45864	4.49552	3.06182	4.92743	4.65428	3.77937	4.8688	6.88788	6.50538	3.77685	1.66398	4.11422	5.8045	4.152	4.65623	2.77623	5.71829	5.57914	5.49082	3.08184	2.92464	4.84142	5.27938	5.55909	5.45741	4.27869	5.31554	4.47465	5.49743	4.24543	5.69153	4.79213	4.21135	5.63459	3.84905	5.95607	4.45303	3.55487	6.10137	6.30852	5.13722	2.89173	3.33985	6.52918	3.33741	6.14605	5.47731	4.24641	5.32182	3.01347	5.94288	6.54716	4.05837	5.98249	5.80248	3.58828	5.3715	5.98206	5.78009	2.95048	6.26624	5.45526	5.4414	4.35036	3.71639	5.15745	6.08006	5.17365	6.22599	4.14611	6.58004	5.17253	4.84442	6.27034	6.79495	6.1319	5.48687	5.1678	5.21451	5.91828	6.72867	4.73871	5.31958	6.20174	5.89528	5.86542	5.8038	4.98249	6.09435	5.46803	6.01732	4.4665	5.76314	6.06279	6.37863	4.55516	6.05688	5.86111	5.56026	4.02228	2.96674	5.33558
SAE1	4.8574	4.5327	5.0215	5.5764	4.8114	5.2167	5.7212	4.5917	5.0847	6.2901	4.9995	5.369	5.0654	5.242	5.7261	5.6419	4.8881	5.0064	5.1568	6.414	5.7011	5.7133	5.6692	4.477	4.417	4.4552	4.2051	4.8555	4.1245	4.5708	5.4241	4.6238	4.3374	4.1141	5.0823	4.643	5.1326	4.5981	4.6735	4.4272	6.27631	6.22856	6.08027	3.35664	5.04018	6.17777	2.5608	5.5836	3.74576	5.34062	3.79625	6.15421	6.35401	4.82795	4.7596	6.60283	4.44562	4.38343	6.22382	4.83163	2.2832	6.24566	6.13495	5.82835	5.88135	4.55597	4.80346	5.89109	4.70547	4.82764	6.01754	2.32703	6.63235	6.46882	6.25325	6.31938	3.9738	6.36649	6.63387	6.05671	5.63316	6.62249	6.16638	6.24103	6.09331	6.16317	5.89309	6.45381	6.73027	6.34618	5.8697	6.35426	6.42379	6.38292	5.89627	5.81977	5.48683	6.04625	6.36192	5.93278	5.83788	6.03129	6.02914	6.18456	6.31814	6.02128	6.10662	6.33346	6.39649	6.16961	5.94071	6.2424	5.89878	5.91757	6.26946	6.12353	6.49508	6.5503	6.61331	6.79173	6.4075	6.24227	6.84485	6.46165	5.72635	6.45061	6.58159	5.69425	6.56376	5.24512	6.34355	6.82627	6.41175	6.42634	6.4754	5.85181	6.15887	6.12789	6.07228	6.08411	6.65687	6.33971	5.92799	6.96125	7.41439	6.30692	6.47806	6.89445	6.35567	6.53555	6.33979	6.39608	6.63182	6.50442	6.76204	5.97356	6.40572	6.04882	6.73869	6.71184	6.42882	6.4071	6.66121	6.67245	6.70732	6.41796	5.70569	6.66693
SAFB	5.1191	5.9987	5.2897	5.6383	5.9355	5.8978	5.8426	6.0992	6.0544	6.7151	5.7901	5.6612	5.5394	5.7446	5.9057	5.7803	5.7019	5.5256	5.6189	6.7747	5.7275	5.865	5.9539	5.6089	5.425	5.5673	5.873	5.963	5.7695	5.757	5.8804	4.9054	5.2614	5.0611	6.2609	6.0538	6.2163	5.0224	5.4573	5.0951	7.02292	6.71888	5.4141	4.86661	6.19583	5.78736	4.97759	6.23799	5.81676	6.00693	5.20789	6.68646	6.99664	5.5496	6.14485	5.84935	5.52571	5.4909	6.18377	5.8503	4.0865	6.46123	5.99545	6.51237	6.07426	5.65731	5.58513	6.8084	5.79531	5.94944	5.61321	5.00649	7.05575	6.45481	5.95421	5.81477	5.28166	7.39696	7.00715	6.35779	6.60348	7.23665	6.78119	6.931	7.11692	7.03435	6.56995	6.84835	5.83632	7.25762	6.6435	6.80392	6.43392	6.85138	6.54724	7.0254	7.74229	5.83164	6.73199	6.9995	6.11852	7.19748	7.27239	6.80693	6.95928	6.32092	7.05451	6.96545	7.22237	7.33141	7.27693	7.16412	6.267	7.62228	7.15894	6.70154	6.13115	6.49832	7.93083	6.73218	6.93407	7.52637	6.9273	5.92192	6.54542	7.27619	7.08369	6.33087	6.37118	6.02327	7.60445	7.47274	7.21412	7.50309	6.82871	6.13291	6.48049	6.42729	5.87897	6.84927	7.79942	6.45888	6.57602	7.46944	8.36391	7.15062	6.68243	7.36903	7.23197	6.73365	6.63683	6.38141	6.73013	7.02073	6.49125	5.18048	5.56009	6.01286	6.9533	6.96209	7.26176	6.65129	7.3942	7.51712	7.25573	7.7761	5.50749	6.66486
SAFB2	4.713	4.7271	4.8754	4.8089	4.907	5.5158	4.8208	5.1229	5.1199	6.6834	4.7267	4.7947	4.5157	4.267	4.516	4.9501	4.7501	4.449	4.44	6.5973	5.0049	5.0754	5.1238	4.7481	4.6025	4.5521	5.0866	5.1557	5.2459	5.3732	5.3118	4.1539	4.3124	4.1348	5.46	5.4449	5.4662	4.1456	4.4916	4.4138	7.13727	6.45608	5.20708	4.46159	6.28116	4.90909	4.51153	6.26997	5.31973	5.80864	4.08567	7.42763	7.55627	4.74172	5.64899	5.66949	4.92793	5.01835	6.0893	5.30094	3.75068	6.69712	5.97485	6.57638	5.57346	5.27746	5.24935	6.79252	5.08481	5.56557	4.61808	4.43228	7.38769	6.91972	6.01553	4.96314	4.66854	8.01257	7.2138	6.17563	6.56038	7.08156	7.04114	7.27051	7.08897	7.53785	6.02381	6.85998	5.72883	7.03433	6.64525	6.73776	6.16268	6.55378	6.32531	7.31954	7.22776	5.48989	7.0459	6.82496	5.70482	7.00404	7.51715	7.00598	7.33508	6.51665	7.43882	7.6504	7.90917	7.23575	8.11306	7.49589	6.40884	7.86671	7.13366	7.06254	6.45088	6.321	8.63467	6.73988	7.05888	8.27405	6.84027	5.73132	6.52458	7.66806	7.43462	6.25138	6.51037	5.72735	8.34376	7.87355	7.57307	7.69074	6.61801	5.66002	6.39665	6.37789	5.54315	7.06952	8.93357	6.5206	6.44079	7.81282	9.00661	7.56022	7.15203	7.60352	7.55226	6.66079	6.42871	6.9332	6.56674	7.05175	6.23798	4.90502	5.81873	5.63661	7.38199	7.24189	7.41704	6.33021	8.38606	8.4355	8.20654	7.76157	4.80894	6.68368
SAMD4B	4.077	4.0722	3.8834	3.8452	4.3178	4.8902	4.1855	3.846	4.2321	4.6955	4.0554	3.5883	3.5885	3.8017	4.5529	4.3187	4.6061	3.8957	4.2535	5.2377	4.4781	4.4745	4.5331	4.6648	4.4588	4.3437	4.4581	4.4033	4.4518	3.9659	4.4022	4.3908	4.441	4.4801	4.6886	4.8939	4.8009	4.4591	4.3455	4.4821	6.41095	6.50688	5.2642	3.72845	4.90187	3.72643	3.85444	5.36604	5.20557	4.80007	4.74038	6.97402	6.73597	4.01066	5.59366	5.60414	4.66331	4.21655	5.334	5.05486	2.82991	5.95054	5.48427	5.32299	4.93217	5.09895	4.38538	5.59174	5.68369	5.17635	3.54127	4.28508	7.20987	6.22087	5.78892	3.4677	4.89868	7.40395	6.46322	6.15859	5.21531	6.84027	6.06728	6.46612	5.74729	6.78408	5.89082	5.77752	5.38158	5.6097	5.59045	6.60771	5.97921	6.27071	5.17991	7.33885	6.43939	5.63576	6.47061	5.72404	5.99437	5.71272	7.15092	6.57024	6.39292	5.52471	6.25219	6.95399	6.93463	6.06431	6.98191	6.48947	5.72509	7.54316	6.28653	5.8539	5.4953	5.76391	6.97808	5.44296	6.53446	7.06096	6.38932	5.50681	5.57243	6.9056	6.5635	5.48749	5.53858	5.85096	7.15041	7.02742	6.59289	6.37496	5.88697	5.73717	5.78711	5.84082	5.23312	5.87888	6.85635	5.80457	6.08954	6.46171	7.1599	6.35098	6.15408	6.7443	6.18179	6.29574	6.28182	6.16457	6.25048	6.44016	6.48344	5.54394	5.55118	5.78909	6.32888	6.46021	6.59185	6.37623	6.71762	6.82384	6.68392	6.73812	6.05508	6.05743
SAMD8	4.2132	4.611	4.4573	4.8572	5.738	5.4087	4.5102	4.2857	3.7729	5.1878	4.4064	4.7247	5.4859	4.6578	4.1852	4.7718	5.8266	4.3669	5.2285	6.1251	5.651	5.5004	5.8638	5.494	5.2434	5.3186	5.9586	6.1019	5.9907	4.8562	4.8261	4.3195	5.1515	5.2064	5.7328	5.604	5.6888	4.6117	4.6333	4.698	4.47648	5.11226	3.59887	1.94436	3.17207	3.41619	3.19445	3.53595	3.74134	3.96586	3.74511	5.67564	4.97857	1.7437	2.90801	3.37849	2.65258	2.92333	3.81126	2.65475	2.45633	4.59418	4.01571	3.62596	3.93782	3.65613	3.64642	3.95022	2.57611	4.85022	3.26168	2.81289	5.79709	4.72782	4.12886	2.92861	1.75239	5.8042	4.95605	4.57659	3.60605	5.02312	4.51676	4.81433	4.29913	4.64848	4.70035	4.02232	3.39591	3.79257	4.10222	4.93529	4.88593	4.76868	3.68262	6.38881	5.56042	4.3956	4.97313	4.21895	4.59301	4.14158	5.74313	4.865	5.14165	4.0647	4.90035	5.31658	5.37577	4.52668	6.10253	5.11468	4.15415	5.74711	4.95936	4.55501	4.004	4.3407	6.01002	4.54515	5.05155	5.25008	4.79297	3.61462	4.03842	4.96322	5.09688	4.47366	4.2589	5.03161	5.33745	4.97625	5.22775	4.70221	4.88206	4.78118	4.1733	4.40425	3.58714	4.82763	6.60255	4.30974	4.12386	5.40628	6.08463	4.94739	4.73361	5.99453	4.63419	4.31206	4.52766	5.15776	4.8785	5.55077	4.73723	3.64839	3.66551	4.66254	5.42655	4.95297	5.55455	4.8464	6.38009	6.09921	5.64001	4.53932	5.0734	4.01674
SAMD9L	2.8315	5.6591	5.2566	5.1354	3.8707	3.3429	3.5272	3.8179	2.9151	4.9394	3.8391	3.5923	4.0798	3.4261	3.801	3.5855	4.4943	3.1233	3.8397	4.2009	4.4305	4.2712	4.276	5.8453	5.8172	5.8558	5.7457	6.0232	5.8655	4.9169	5.1375	2.9039	4.1805	4.1781	5.6736	5.5005	5.4903	4.6285	4.8367	4.6688	3.0603	3.34279	2.12602	2.38396	3.27809	5.75277	3.21054	3.64533	2.46558	6.94948	4.30178	4.76569	4.81099	1.9919	2.07652	2.16151	2.93687	2.87929	3.5744	2.85542	2.73877	3.56522	2.7703	3.83888	3.27364	3.2664	4.00358	5.06139	1.52683	3.75831	4.63225	3.87225	4.33716	3.49667	3.14742	5.22755	1.83613	4.45537	3.96456	3.42621	3.68865	3.7838	4.15827	4.31435	3.72265	2.63276	2.12017	1.78049	2.36343	5.12354	4.88665	3.84144	3.07078	3.93456	4.55814	4.30439	5.29552	2.39119	3.45016	4.8296	2.81768	4.83495	4.24996	5.01092	5.18021	3.99427	3.89446	4.77494	4.95118	4.21913	4.68242	4.92807	3.80329	4.15977	3.86464	2.85296	2.4816	3.32404	4.09691	2.28562	4.43139	4.34856	3.39695	4.24294	4.12669	4.02899	4.8667	2.83511	2.16942	1.21652	4.89805	4.90813	5.45281	3.58952	2.93175	2.53509	3.13378	2.69967	2.10702	4.65697	6.28675	3.08871	3.86424	4.27986	5.39753	3.97771	3.88047	4.7793	4.10895	3.34802	3.60229	3.73442	3.51743	3.81863	3.7367	2.7645	3.17535	3.13492	4.13226	3.40386	4.32368	4.12003	2.75555	3.12723	2.8786	5.4634	3.39784	3.66081
SAMHD1	2.9805	5.3563	4.3328	4.8455	4.6005	3.9202	4.9402	3.6848	3.725	5.7239	4.622	4.8875	5.1794	4.9598	4.5502	4.605	4.9669	4.0914	4.6356	3.8616	4.2953	4.0396	4.2744	5.5262	5.3784	5.4836	5.1845	5.0988	5.123	4.6235	4.6219	3.7042	3.9086	3.8412	5.4908	5.3295	5.3847	4.3871	4.4941	4.2976	4.9266	4.45774	7.48166	5.54487	4.51822	4.35172	4.76942	5.75373	4.39206	7.7285	4.47121	6.40784	5.55355	4.01476	4.40367	7.48838	4.87489	4.95423	7.25449	5.13832	3.71722	6.23444	6.05916	6.32448	5.40617	5.478	6.60696	5.17814	4.58158	5.16897	3.19823	5.00654	6.15107	7.02718	6.91312	4.29968	3.22192	6.42995	5.29087	5.69635	6.16149	3.97054	5.02567	4.10258	6.20231	5.72211	5.03651	4.00585	6.73111	6.28182	6.67901	5.7484	4.83947	4.68372	6.11076	5.0519	5.57005	5.17006	6.21748	6.64628	4.77708	6.97652	6.46875	5.20443	4.96248	6.20387	7.85248	5.72794	6.21899	7.01779	6.90619	4.86749	5.51846	7.0952	5.54337	6.96398	6.70959	7.74703	7.68543	6.42236	6.06725	5.98101	4.17053	6.71893	6.65388	4.36084	4.4984	7.58707	4.62213	5.7656	5.90968	4.37977	6.10368	5.02426	6.98593	5.4488	5.9617	5.41016	5.14508	7.47501	7.36567	8.23615	5.58547	5.29748	5.28972	6.89031	7.06125	7.00485	7.77606	6.45239	7.08632	8.02614	7.19851	5.95148	6.75056	6.69201	6.72843	5.17561	5.33345	7.13344	6.50916	6.15384	7.5725	6.64442	6.73131	7.47328	5.0177	7.0846
SAMSN1	6.175	7.6459	7.5358	7.9168	7.5154	4.9602	7.0993	7.8212	6.0976	7.6151	8.5184	7.6903	8.0972	7.7152	5.9847	7.1245	7.8812	7.0288	7.8166	6.6361	6.9898	6.7107	6.7513	8.5063	8.4224	8.4497	8.4915	8.6879	8.6081	7.0437	7.1766	6.9606	8.3173	8.2355	8.2369	8.2332	8.2644	6.9995	7.2846	7.0442	2.47399	0.736453	3.87986	6.26446	1.34525	4.67107	6.67227	2.47641	6.47351	5.13547	7.39431	3.44057	2.66271	4.26167	4.74026	3.10867	4.51526	7.20127	2.84762	4.61297	7.10418	1.03828	1.0969	4.89727	3.30249	6.04819	4.56311	4.29903	4.59571	6.27557	5.27909	6.20722	0.0643754	1.73793	1.46055	3.46414	5.3584	0.617864	0.242724	0.2953	3.53131	0	2.40258	3.44302	5.04316	1.4315	0.921548	0.481663	2.65271	5.34165	4.45292	1.86041	0.998779	0.574534	5.1572	1.90191	7.29531	0.360587	2.18797	6.64577	1.04778	5.78157	1.6832	0.0983781	2.00567	1.87658	1.97449	0	0	5.89602	0	1.30668	1.73021	1.29017	0.236771	0.822237	2.01607	3.42975	0	0.975532	1.66105	0	2.61546	3.98856	3.58671	0	2.87304	3.16722	1.26465	2.24309	0	0.999437	3.13977	1.74951	2.49704	2.0051	1.11708	1.02774	1.27476	2.943	2.21039	2.43294	0.745977	2.19856	1.99524	1.48788	2.19389	1.44591	2.24746	1.27877	2.14766	4.34384	2.47751	2.4377	0.330361	5.09197	1.55242	1.66126	2.94449	2.64289	3.10113	1.14666	2.85348	1.50889	0.988505	1.96639	0	1.47246
SAP130	2.979	4.507	3.7672	4.0711	2.6748	1.7271	2.2707	3.39	2.9232	3.2988	2.0702	2.4636	3.7082	2.5733	4.2368	3.2829	3.2474	3.3653	3.3657	3.8921	3.9716	3.9692	4.0416	3.7307	3.591	3.5881	3.8935	3.7768	4.0843	3.8715	3.6897	1.8918	3.122	2.9856	3.6622	3.7474	3.6201	3.4306	3.6456	2.9778	4.53067	4.62543	3.98567	2.49162	4.61995	3.81115	2.60609	4.58967	3.8817	3.83276	4.01459	4.6002	4.56731	3.74393	4.7195	3.95949	3.98949	3.42447	3.86067	4.2761	1.77041	4.86153	4.4534	4.6787	4.00866	4.04773	3.76755	4.95404	4.03155	3.80342	3.32589	2.63051	5.65147	4.9798	4.40425	3.68918	3.34497	5.09308	4.81982	4.1798	4.65631	5.26381	4.61613	4.62559	5.10132	4.97472	4.76467	4.87927	4.15379	4.51628	4.93311	4.59546	3.83837	4.76776	4.52539	4.77594	5.11083	4.6252	5.30704	4.86495	4.29488	5.00799	4.57968	4.84069	4.88765	4.35997	4.92518	4.80445	5.51123	5.17359	5.25761	4.93623	4.50293	5.23421	5.15458	4.34137	4.28541	4.62498	5.65374	4.44974	4.68247	5.30194	5.1382	4.06864	4.64907	5.30163	5.08513	4.46896	4.67521	4.15454	5.64201	5.62814	5.38365	4.48468	5.14701	4.62167	4.49359	4.71612	4.1401	4.63699	5.63835	4.74595	4.44551	5.1771	5.7476	4.90081	4.71974	5.15239	4.67022	4.70414	4.64289	4.92746	4.85787	5.05737	4.89548	3.50364	4.27908	4.35842	5.11149	5.27135	5.27394	4.63235	4.96667	5.1106	4.6297	4.89882	4.18475	5.02138
SAP18	4.8291	5.7482	5.4211	5.3135	4.8071	4.2486	5.2891	6.1233	5.8589	6.3052	4.9322	4.508	5.3812	4.3187	5.6651	5.693	5.4282	5.1949	5.4703	5.6512	6.1184	6.0795	6.0575	5.8014	5.7598	5.7086	5.5838	5.7967	5.657	5.8256	5.8125	4.7832	5.1367	5.4496	6.0604	6.0314	5.8714	5.1081	5.5114	5.1391	6.43332	6.57799	6.12114	4.80981	6.26542	5.56278	4.46397	6.39482	3.51587	5.70576	4.26703	6.5378	6.82694	4.72007	4.80896	6.45539	4.46388	5.66399	6.60029	4.84965	4.3982	6.81126	6.32262	6.34333	6.08248	4.93592	5.39302	6.65733	4.71328	4.91318	5.37376	4.43436	7.18837	6.86863	6.75187	5.48582	4.22749	7.28869	6.79565	6.76412	6.36112	7.08956	6.7817	6.4461	6.60694	6.75866	6.35706	6.62225	6.47726	6.31209	6.55081	6.53488	6.5559	6.92494	6.01738	6.49565	6.074	6.27128	7.11924	6.45546	6.07888	6.46667	7.05813	7.27386	6.7715	6.18777	6.95525	6.9443	7.2533	6.77059	7.05297	6.71922	6.29036	6.99526	6.74281	6.66102	6.37256	6.69558	7.23233	6.8228	7.04415	7.24311	6.58853	6.43971	6.67534	7.08404	6.99156	6.45043	6.1959	5.89503	7.34813	7.08484	7.12933	6.6404	6.71269	5.86977	6.55498	6.46905	5.98054	6.68377	7.35696	6.55456	6.24158	7.20421	7.45706	6.73833	6.63893	7.24555	6.74086	6.65182	6.65845	6.95593	6.79335	6.8629	6.59252	5.8729	6.45361	6.45465	7.1319	6.84532	6.96075	6.58718	6.85876	7.25762	7.04502	7.16866	5.73432	6.68967
SAP30	4.0801	3.389	3.6533	4.3754	3.5379	3.8809	3.9723	4.346	4.7129	3.5112	2.6867	3.5881	4.2799	3.8598	3.8722	4.1635	4.0737	3.9565	4.2602	4.4555	4.4299	4.5123	4.5831	3.5174	3.1039	3.6224	5.1651	4.1816	4.3236	3.7821	3.9918	3.8574	3.3471	3.2529	2.9289	3.4039	3.7753	3.4306	2.9899	3.5256	5.28965	4.49791	5.00082	5.16625	4.06439	4.90752	4.41572	4.15811	4.95561	4.01965	6.53825	5.47496	5.65056	4.21085	3.3524	5.26977	3.13977	5.74121	5.37594	3.26502	3.77842	4.75821	4.42329	4.19061	4.81031	4.96067	3.41357	3.6929	3.77962	5.18258	5.13346	4.43187	4.67832	4.65884	4.70106	5.11853	5.77264	5.776	5.44122	4.23693	4.29735	5.01965	5.64756	5.64554	4.43492	5.08103	3.84778	4.22584	5.59467	4.02755	4.34946	4.82698	4.34347	4.71135	3.47019	4.47739	4.60243	3.98737	5.42999	4.00383	4.14566	4.34436	5.36849	4.85951	5.24033	5.12364	5.52036	4.99987	5.21774	4.83622	5.62386	5.39601	5.43663	6.40544	5.21032	4.79896	5.17992	5.09325	6.06115	5.07458	5.8655	5.64532	5.50086	4.90505	4.82428	5.30024	5.71898	4.93187	4.15899	4.60598	5.65179	5.64935	5.32146	5.10465	4.7254	3.52136	4.5122	4.46186	4.38613	5.39125	6.31738	5.32547	5.32656	5.36243	5.91083	5.76355	5.62653	5.75976	5.47432	4.52967	5.00625	5.55421	4.85597	4.88421	4.71885	5.32204	4.53189	4.04859	5.35135	5.05074	5.39987	4.44666	5.67284	5.81012	5.7986	5.55785	3.22982	4.74216
SAP30BP	4.166	4.7769	4.5949	4.8255	5.1576	4.927	5.3197	4.89	5.4742	5.5222	4.6602	5.2257	5.1604	4.8947	3.7394	5.1741	5.0826	4.5545	4.9741	6.2782	5.1041	4.9769	5.0769	5.3614	5.3777	5.3505	4.95	5.0496	5.1035	4.7993	5.1623	4.9078	4.5501	4.5324	5.5503	5.5019	5.7764	4.1606	4.4665	4.3796	6.37854	6.16883	5.39714	4.7944	6.08959	4.5076	4.57174	6.0457	4.42006	5.87142	4.67755	6.20529	6.66379	5.02413	5.13086	5.73562	4.90593	4.95524	5.7679	5.11945	4.11721	5.60186	5.76918	5.9886	5.31771	5.37892	5.49898	6.35788	5.3827	5.16631	4.67617	4.29162	6.27077	6.0451	5.36668	4.57432	5.04296	6.64689	6.73525	6.09255	5.83892	5.63958	5.87823	6.18858	6.56112	5.75396	5.66125	5.75371	5.42446	6.3256	6.31779	5.88075	5.91753	6.2974	5.99063	6.60036	6.39699	5.40111	5.98102	6.48273	5.56111	6.52957	6.60436	6.07185	6.79179	5.51895	6.37686	6.4239	6.65847	6.76451	6.64198	6.95623	5.73066	6.49601	6.43637	5.88228	5.74501	5.77243	6.64231	5.92259	6.57878	6.77018	6.58349	5.8699	5.9355	6.72718	7.12557	5.5467	5.58564	5.2343	6.86915	7.35129	6.85441	6.05104	6.22351	5.61902	6.29743	5.85832	5.46389	6.27423	7.18036	5.99598	6.24445	7.07337	7.83322	6.47582	6.31765	7.19374	6.19008	6.00674	5.94694	6.13486	6.23106	6.45486	6.01261	5.17327	5.8208	5.86036	6.7908	6.58263	6.78493	5.99819	6.49137	6.9071	6.76216	6.70343	5.029	6.16777
SAR1A	5.2051	5.3635	6.1659	6.088	5.6521	4.4692	5.4102	5.3975	4.8951	6.3457	4.7519	5.5705	5.9444	5.4719	5.7014	5.4932	6.034	5.8702	5.8427	6.5073	6.4566	6.1599	6.5641	5.782	5.6778	5.7958	6.0177	6.1159	6.2703	5.8775	5.7168	4.5394	5.5897	5.6026	6.0407	6.0508	6.2002	5.8722	5.557	5.7174	5.48899	5.53193	5.42883	3.36275	4.72092	3.95176	3.364	5.13999	4.50327	5.47891	3.83839	5.90519	5.96637	3.68662	4.56807	5.15623	3.66958	3.95548	5.1788	3.89169	2.77707	5.50823	5.15128	4.99492	4.84767	4.35683	4.52613	5.38962	4.08379	4.84642	3.80395	3.29911	6.34966	5.93795	5.36821	4.12258	3.89094	6.33233	5.78452	5.61493	5.10545	5.88255	5.24878	5.68511	5.76003	5.99105	5.19475	5.42345	5.15957	5.46436	5.24312	5.36548	5.46726	5.62691	5.1101	5.5868	6.70765	4.89755	5.8736	5.5234	4.82508	5.46028	6.10135	6.09227	5.93856	5.10389	5.78494	5.87528	6.06453	5.92109	6.31203	5.81267	5.17894	6.4384	5.61299	5.76118	5.22221	5.55957	6.08739	5.10875	5.73042	6.15944	5.70096	5.38265	5.13335	5.82746	5.79261	5.33262	4.97246	4.76265	6.34468	5.97644	6.06768	5.86775	5.79651	5.04137	5.15047	4.89991	4.53761	5.42151	6.44504	5.61208	5.30766	6.37257	6.87113	5.50688	5.2357	6.46476	5.71722	5.68498	5.71223	5.95341	5.73632	5.90099	5.76519	5.3885	5.40044	5.20287	6.28366	6.00925	6.16765	5.86715	6.23071	6.08343	5.84139	5.77819	4.9313	5.66059
SARAF	7.6704	8.6289	8.3966	7.7905	8.2513	6.4587	7.1985	7.1719	7.2734	8.9747	7.155	7.415	8.0329	7.5807	7.9751	7.6498	8.4109	7.8242	7.8666	8.6714	8.5772	8.5061	8.5693	8.6298	8.5339	8.6111	8.1532	8.1315	8.1165	8.855	8.9492	6.6352	7.8974	7.8198	9.6313	9.5477	9.5637	7.6025	7.9188	7.6092	8.15883	7.53953	6.99577	6.45257	7.52159	5.89509	7.29813	7.83573	7.1251	8.26067	7.6165	8.10564	8.95099	5.97133	7.45935	7.29402	6.20624	7.3023	7.974	6.67838	6.74723	8.38053	7.49041	8.02239	7.39809	7.88207	8.22065	8.15015	6.62512	8.72457	5.91146	7.53849	9.66843	7.87999	7.90517	5.99127	6.18076	9.8026	8.31881	7.28302	8.03113	9.17426	8.08496	8.31465	8.53419	9.24862	7.41253	7.92701	7.08157	8.47949	8.45867	8.95067	8.50547	7.82845	8.11452	7.65614	9.42384	7.22412	9.04821	8.53192	7.20719	8.70375	10.2461	9.74732	8.61382	7.48511	8.5274	9.50335	9.56081	9.19865	10.0371	8.77726	7.49567	9.52164	8.66953	8.29642	7.26975	8.0628	9.44096	8.47827	8.53432	9.53964	8.68232	7.20654	7.99638	9.46174	8.72074	7.83126	7.65807	6.89874	9.5598	8.8146	8.63371	9.05887	8.54727	7.58425	7.87801	7.34082	7.1483	8.07238	8.93977	8.22918	7.56977	8.7327	9.31927	8.62304	8.127	8.64482	8.37901	7.72523	7.77468	8.61466	8.09324	8.8314	7.90756	7.15206	7.40529	7.50882	8.78715	8.34416	8.66325	8.0823	8.78596	8.71744	8.51601	9.51793	6.79027	7.93298
SART1	5.4442	5.6587	5.4127	5.4749	5.781	6.1274	6.7772	6.4807	6.0314	6.5836	5.8218	6.2498	5.2156	5.1656	5.9074	5.9641	5.0606	5.392	5.6351	6.4756	5.5918	5.6126	5.4315	4.8648	4.9683	5.1601	4.7059	4.9291	4.4821	5.464	5.5154	5.0625	4.6984	4.6987	5.6743	5.69	5.7895	4.7182	4.922	4.8119	6.2064	5.8773	5.14484	5.41528	5.41111	4.92499	5.2956	5.44894	5.75127	5.61317	5.18678	5.89096	6.40017	6.15984	6.34017	5.36301	5.62478	4.95242	5.61049	5.9167	4.46277	5.78284	5.74511	5.78996	5.2123	5.56095	5.29399	5.98516	6.04624	5.29855	4.64615	4.56222	6.35159	6.00038	5.62058	5.04296	5.92868	6.80114	6.66847	5.80899	5.71466	6.34581	6.1251	6.34757	6.331	6.33561	5.59791	6.3143	5.55682	6.26756	5.87448	6.19238	5.76089	6.06667	5.90879	6.08277	6.26331	5.26419	6.37357	6.4298	5.2362	6.1878	6.3706	5.95456	6.26218	5.39184	6.26042	6.45539	6.57543	6.45778	6.6994	6.68084	5.83734	6.87611	6.56073	6.24639	5.52961	5.55213	6.97228	5.70269	6.35132	6.89836	6.44649	5.71325	5.69949	6.77204	6.72316	5.66413	5.76574	5.27714	6.98498	7.06172	6.52104	6.33841	6.19557	5.12099	6.1121	5.74549	4.87728	5.91855	6.81192	5.95638	6.02649	7.02943	7.19655	6.48733	6.13481	6.78712	6.04255	6.17669	5.86367	6.0081	6.22087	6.30289	6.07042	5.02704	5.71846	5.7548	6.77891	6.26568	6.38093	5.98625	6.65434	7.05888	6.91304	6.70907	4.84439	6.05468
SART3	4.3748	4.8182	4.8052	4.5359	4.8753	3.9846	4.7575	5.1849	4.7101	6.4309	4.3816	4.8298	5.0248	3.9406	3.8316	4.7908	4.1814	3.9826	4.2815	5.6818	4.9961	4.8669	5.1028	4.1028	4.556	4.4012	5.017	4.2663	4.9323	4.9439	4.7803	3.2081	3.9279	3.9615	4.7724	4.8622	4.9481	3.4702	4.1406	3.8749	5.7021	5.6126	4.30683	2.58866	4.70162	5.47443	2.49068	5.14824	3.72943	4.8979	2.92444	5.39404	5.93198	2.85318	4.04224	4.92451	3.18512	3.44955	4.67739	3.55596	1.64931	5.70215	5.39052	5.39356	4.85589	3.9881	4.18539	5.73781	3.2927	4.30494	5.29103	2.33746	6.55166	5.5937	5.07621	5.40299	2.85082	6.63656	6.25892	5.559	5.35303	6.01613	5.66855	5.86525	5.87755	5.70428	5.18805	5.88203	4.68218	6.0469	5.65937	5.8248	5.41668	5.66854	5.64496	5.45473	5.96119	5.01263	6.04735	6.17958	4.9422	6.02483	5.98268	5.91225	6.07016	5.23821	5.95058	6.10116	6.25362	6.239	6.13057	6.19132	5.18067	6.14125	6.16045	5.79619	5.07757	5.22466	6.70924	5.37635	5.69207	6.22993	5.7513	4.93685	5.44585	6.3188	6.32398	5.00042	5.36657	4.71788	6.53979	6.6632	6.30666	5.99142	5.95928	5.04731	5.62122	5.36264	4.63302	5.53864	6.65394	5.38345	5.47187	6.32006	6.85393	5.72296	5.5272	6.37187	5.84234	5.46247	5.45466	5.53247	5.83151	6.11738	5.7281	4.49651	5.0128	5.08896	6.19952	5.74685	6.01053	5.6803	5.89596	6.24419	6.00834	6.50606	4.48447	5.78584
SASH3	4.1205	5.0704	4.7838	4.4703	4.8269	5.0696	4.3726	5.549	5.6298	5.9635	5.1716	4.5071	4.0562	4.1937	4.8272	4.6507	4.5001	4.9099	4.1749	5.8938	5.1571	5.3034	5.3596	4.8391	4.8661	4.9455	5.045	4.5604	5.2155	4.8854	5.1066	5.2303	5.4101	5.3883	4.9708	5.094	5.2524	4.8021	4.4697	4.7901	2.86119	2.05678	3.26332	7.44966	2.68912	6.51674	7.11253	4.13751	7.16015	8.50441	6.60961	1.873	1.37029	6.89011	7.45914	2.63691	7.41348	6.94594	2.29696	7.25858	6.8279	2.55136	2.45428	6.37496	4.34303	7.2955	7.85395	6.23229	7.71569	7.61233	6.82344	6.99413	1.75558	1.76622	2.04002	6.38981	6.80572	1.48999	1.10261	1.2327	5.74766	0	1.33998	1.70332	6.67949	1.95073	1.71399	0.868368	2.54148	7.87284	6.54211	1.70704	1.40987	2.3816	7.46432	2.14652	7.98218	1.83374	2.39028	8.20006	1.66528	7.67297	1.80768	1.23785	2.22832	3.11432	3.07089	0	0	7.40767	0	2.1194	0.812657	1.78088	1.3135	2.01175	2.65738	4.385	0.975395	0.787183	0.58274	0.0326052	1.00691	5.33058	5.11564	1.17937	2.20255	3.33534	1.28485	1.05378	1.21007	2.43439	3.99674	3.02627	3.24208	3.06716	1.56578	2.22868	2.97892	3.61799	2.51362	2.92814	1.59556	1.15622	3.84464	2.57026	1.68004	2.22719	3.72626	2.59216	3.1177	4.17045	2.51744	3.2617	1.75979	4.27441	2.54044	2.67778	3.77411	3.01026	3.94751	3.02747	2.44221	0.261973	0.976963	4.49858	1.39735	3.0384
SAT1	10.7343	11.4717	11.6956	11.9689	12.0338	9.9935	11.5438	12.0035	11.7999	12.0403	12.2102	12.3508	11.9089	11.9901	11.822	11.7672	12.164	12.1518	11.9858	12.045	11.7592	11.7036	11.8415	12.2149	12.1334	12.1899	12.6023	12.8331	12.5557	11.1741	11.1945	11.54	11.9975	11.9838	12.2669	12.1502	12.0873	11.4971	11.6019	11.442	9.83886	8.90544	8.78891	10.3727	10.2141	7.631	9.84384	9.99297	11.3551	10.6662	11.8533	10.6105	10.2315	10.4511	10.6763	9.0077	11.4074	11.0191	8.8799	11.9783	9.81919	7.56047	7.21572	10.1433	9.74929	11.5296	9.60698	10.6763	11.316	12.0018	8.01139	10.0845	10.2675	9.34901	7.80807	7.10013	11.9211	9.75858	8.61013	8.66039	10.2911	8.29192	9.47232	9.77357	10.3176	9.709	8.85806	7.27881	8.5316	10.0995	10.2391	9.19812	9.26235	9.04457	9.65988	10.323	11.4134	8.98712	8.53361	9.86168	8.47508	10.0031	10.7517	9.09167	9.87613	8.17658	9.17742	8.4747	9.62232	10.7253	10.159	9.02068	8.87471	10.5989	8.53525	7.61791	8.47481	9.60201	8.80687	8.74506	9.70478	9.17704	9.14148	9.14006	10.1777	8.59164	9.42971	8.90082	9.30957	9.56289	9.04129	9.20679	10.3693	10.7611	8.18741	9.06122	7.64556	8.26786	8.79332	9.35136	11.0495	8.81771	8.66822	9.0433	11.8726	10.1858	9.57199	9.54168	9.56645	9.26838	8.91021	11.1095	8.38759	10.5505	8.61066	10.1066	8.45848	8.26035	9.81674	10.7324	10.5058	8.05143	11.3616	10.47	10.148	9.99423	8.76067	7.38723
SAT2	5.142	4.2844	4.2718	5.1033	4.8644	5.402	4.9791	4.6395	5.3323	5.9326	4.8955	4.8122	4.0441	4.9917	5.6291	5.3069	5.0817	5.0349	4.9596	6.6139	5.7439	5.5474	5.755	4.5114	4.3633	4.583	5.2307	4.4282	5.0037	4.8783	5.3676	4.5916	4.3547	4.505	4.6654	5.1287	4.6595	4.5617	4.9273	4.9285	6.6149	6.18251	6.10873	3.92666	7.73909	3.91043	3.03662	8.09879	5.40242	5.52813	4.84779	6.83749	6.96691	5.32051	5.16958	6.5315	5.21783	5.32667	6.6528	4.9897	2.43635	7.05969	6.02377	7.98741	5.74872	4.90113	4.62925	7.79576	5.16232	5.58632	4.34451	2.70271	7.82593	6.36293	5.9332	3.68398	6.09906	8.3322	6.92407	5.94537	7.52085	7.48693	6.98886	7.37948	8.42508	7.50229	5.65156	6.33568	6.5407	7.10176	7.5472	7.80905	5.82256	6.65113	6.92926	7.06015	6.54227	5.3778	7.74663	6.80083	5.36121	7.1435	7.75497	8.15784	6.91899	6.09926	7.48771	8.25488	9.06689	7.63004	8.52511	7.22113	6.19987	7.92469	7.16169	7.38247	6.4033	6.45294	8.81265	7.05016	7.25418	8.58906	7.25905	6.34489	7.45837	8.61081	7.60654	6.29125	5.84765	5.60689	8.83109	7.90686	7.64164	7.01586	6.78896	5.51531	6.54592	5.9295	5.96133	6.73172	8.33034	6.71223	6.60762	8.11011	8.93581	7.64929	7.50994	7.88694	6.56749	5.99762	6.00749	6.86189	6.55887	7.07124	6.50355	5.523	6.35793	5.94958	7.90495	7.11692	7.51121	6.62244	7.77531	7.61459	7.56244	7.49977	4.54896	6.18137
SATB1	3.2619	4.8364	4.3215	4.4676	4.3259	4.433	3.2979	3.5941	3.4351	5.2352	3.9005	3.4583	4.3497	3.8824	4.238	3.5856	4.9365	3.9028	4.1407	4.9932	4.3817	4.2918	4.3677	4.5333	4.4728	4.3712	4.0291	4.4454	4.1853	5.444	5.4264	2.3287	3.7925	3.4805	5.6699	5.5514	5.5514	3.6114	3.9024	3.5988	4.62644	4.20165	3.11615	1.98849	4.31732	0.11586	2.90667	4.567	3.32361	4.41243	3.32892	4.43573	4.7694	2.1078	4.28529	4.31504	2.61258	2.67653	4.5843	3.11128	2.50624	2.7126	2.79827	4.65122	2.95466	3.55548	4.23287	5.5647	2.62163	4.41494	0	3.28757	3.7241	4.54222	2.98133	0	1.55361	4.87347	3.84083	3.07238	4.66828	2.97097	4.35485	4.37419	5.00499	3.23728	3.38111	3.00068	4.17503	4.98623	5.45899	3.87157	3.48752	3.66781	4.63602	4.81119	5.80193	3.67715	3.94558	5.23773	3.08987	5.48694	4.68049	3.68707	4.73382	3.86579	3.92363	4.40404	4.26385	6.06536	4.49117	4.82492	3.53378	4.33989	4.7752	3.07776	4.25243	4.88807	5.16129	4.06577	4.92433	4.74898	4.18548	3.91804	5.17195	4.2756	4.80137	3.74798	3.59006	2.67688	4.79054	5.21444	5.23128	4.69815	3.80216	3.47588	3.98239	3.86724	3.11296	4.32931	5.36889	3.45517	3.17332	4.14438	5.27425	4.87759	4.42365	4.19075	4.54415	3.02795	3.50655	3.91626	4.08626	4.70674	4.13942	2.60263	2.6803	3.74867	4.24576	3.71848	5.11688	3.64982	3.99632	4.40246	3.99444	6.11103	1.99587	3.84309
SAV1	4.5182	3.5718	3.2099	3.1385	4.7407	4.8008	4.8498	3.1666	2.5777	4.2688	3.1266	4.8332	5.099	4.5604	4.1773	4.6049	5.4119	4.11	5.145	4.9618	4.9102	4.8396	4.7948	3.5491	3.5771	3.6345	3.3811	2.7626	3.6756	4.4257	3.9157	2.549	3.1427	2.6612	3.9925	4.1872	4.2142	3.6346	3.1583	3.1162	5.34242	4.90675	4.53124	0	3.76929	3.03204	0.628936	4.02941	0.717959	2.27046	0.331345	5.87789	6.12131	0	0.593459	4.63672	0	1.57996	5.30062	1.19632	0	5.41528	4.78726	4.2385	4.42733	1.48268	1.71524	4.67247	0.111394	2.50473	3.2918	1.54541	6.42625	5.80847	5.28249	2.67598	0	6.37245	5.66527	4.43023	4.05452	5.96772	5.92138	5.89997	4.51797	5.71774	4.1239	5.10196	4.16857	4.49461	4.6846	5.78113	5.34308	5.28118	4.24147	4.9847	5.81963	4.66686	6.12059	4.91207	4.1095	4.78075	6.31245	5.96261	5.80069	4.92667	6.02501	5.85416	5.92405	5.19408	5.95685	5.76161	5.63574	5.90093	5.73472	5.35665	4.87691	5.23326	6.6569	5.42807	6.39617	6.06695	5.90922	4.59687	4.44315	6.06196	6.42524	5.21863	4.76779	4.49895	6.24257	6.48306	6.35238	5.60874	5.75037	4.71286	5.58902	4.9925	4.6018	5.92509	6.52438	5.63116	5.15896	6.3922	6.54607	5.68405	5.66935	7.0466	5.26511	5.35732	5.52873	5.88153	6.42408	6.64646	5.51419	4.44695	4.7617	4.76866	6.44798	5.40756	6.52998	5.56753	5.88073	6.88068	6.42704	5.87823	3.92015	5.44209
SBDS	6.3682	8.0055	7.1429	6.6128	7.1198	5.83	7.2797	6.6496	5.3553	7.6864	6.1841	7.3004	7.5094	7.1741	8.2081	6.8693	7.0821	6.0724	7.1398	7.2431	7.1574	6.9693	7.2154	6.9127	7.2171	7.1747	6.9879	7.4978	7.1798	7.3189	7.5593	5.3049	6.1267	6.1529	6.9833	6.8169	6.9628	6.5842	6.9265	6.5852	6.32902	6.21515	6.96167	1.43723	6.20736	3.89152	1.25774	6.80377	2.97683	4.05231	2.72548	6.88646	7.31618	2.32479	3.45796	7.04345	2.19221	2.95844	6.62828	3.32801	0.717824	6.72669	6.19228	6.60851	5.63035	3.57769	3.2442	6.70999	2.71614	4.59747	3.71254	0.801008	7.38158	7.6747	7.63008	3.84088	2.25099	7.8903	6.86524	6.72766	6.64258	6.82957	7.26303	6.92547	6.81327	7.05395	6.3311	6.13985	6.63206	6.05106	6.82215	6.06467	7.24136	6.55313	6.06888	6.20646	6.94759	6.45977	6.97382	6.40207	6.36662	6.07273	7.08565	7.06326	7.02724	5.87897	7.01583	6.88354	7.36126	6.88871	7.22494	6.70288	6.79069	7.6883	7.11011	6.55877	6.90875	7.38457	7.48822	7.51429	7.37665	7.38473	7.08092	6.71608	6.4284	6.99406	6.8196	6.60822	6.09189	5.96499	7.36846	7.17431	7.19405	6.48163	7.4555	6.32591	7.05785	6.44411	6.26733	6.92961	7.57377	7.65907	6.83085	7.02043	6.79913	6.82034	6.99686	7.70452	6.32242	7.001	7.02568	7.59776	7.44456	6.7625	6.62957	6.07979	6.55558	6.616	6.79971	7.52193	6.83518	7.19095	7.50081	7.91472	7.65435	6.01424	5.74437	6.72858
SBF1	3.9892	3.1418	3.1182	3.1774	4.0255	5.5992	4.5296	4.2338	4.8936	4.7297	3.9474	4.0287	3.3503	3.9097	3.9607	3.9392	3.9646	3.8345	3.8387	5.5684	4.5325	4.4521	4.6661	3.2184	3.3369	3.1758	3.0775	2.4251	3.443	4.6183	4.3929	4.044	3.5064	3.6275	4.0568	4.116	4.4509	3.6878	3.639	3.9563	5.96801	5.81223	4.83087	3.83363	5.22315	4.31418	3.60069	5.50574	5.44829	5.88235	4.33456	5.85131	5.94468	4.3787	5.83518	5.04909	4.82393	4.82844	5.06882	5.33056	2.92131	5.35642	5.16978	5.89914	4.42108	5.73427	5.22079	6.08712	5.28518	6.0062	3.89094	3.85801	6.09881	5.38947	4.89118	4.34208	4.69286	6.42036	5.87232	5.45608	5.63557	5.36827	5.45531	5.86242	6.54465	6.01312	5.25947	5.34398	5.0309	6.55284	6.27738	5.42492	5.18256	5.50193	5.95193	6.85907	7.20796	5.29339	5.71834	7.12776	5.0653	6.66561	5.87485	5.14752	5.99063	5.02722	5.69375	5.79718	5.98298	6.66583	6.00608	6.13846	4.70762	6.64916	6.03942	5.64824	4.9914	5.51389	6.5356	4.95607	5.65073	6.33518	5.80363	5.28451	5.59413	6.01525	5.75754	5.25951	5.18702	5.26114	6.49949	6.24818	5.8277	5.67867	5.4399	5.39469	5.3829	5.39851	4.90867	5.57812	6.624	5.22135	5.39364	5.85936	6.7363	6.00128	5.57484	5.79384	5.74757	5.18212	5.0482	5.50254	5.38154	5.78487	5.12284	4.7699	5.11295	4.8995	5.77893	6.11322	5.84599	5.01563	6.12868	5.97764	5.94658	6.2061	4.98978	5.54543
SBNO1	4.002	5.6404	4.9798	5.3479	5.7699	4.0879	5.0716	4.5187	4.242	6.4801	5.017	5.623	6.0318	5.5038	5.0337	5.2415	5.6669	4.0787	5.5602	6.0463	5.6156	5.4217	5.4856	5.6236	5.3889	5.5579	5.9291	6.0889	5.9339	5.3122	5.4859	3.7875	4.7149	4.648	5.8811	5.7205	5.8001	4.8895	5.1012	4.8013	3.99263	3.99128	3.17151	1.75111	3.3544	3.83832	2.45471	3.77204	2.16499	3.51726	1.29436	3.97832	4.1023	0	1.6028	3.46311	1.00463	1.68751	3.20014	1.20974	1.86827	3.77332	3.34614	3.76183	2.78636	2.08735	3.15074	4.24016	1.22379	2.82678	3.46623	2.20193	4.50784	3.84076	3.36591	3.64864	0.0357803	4.87972	4.52264	3.8025	3.83625	3.96804	3.39795	3.76335	4.26478	3.74152	3.49771	4.00209	3.34372	4.30882	4.28581	4.07103	4.02064	4.17278	3.92761	4.30261	5.23362	3.38447	4.35355	4.63597	3.31785	4.50564	4.43091	4.26206	4.45985	3.64787	3.86224	4.45291	4.55283	4.41966	4.33693	4.38648	3.02195	3.93183	4.29083	3.97185	3.62052	3.59194	4.46937	3.2361	4.13235	4.64672	4.30538	3.30215	3.82765	4.42591	4.42264	3.43052	4.01993	3.20456	4.87756	4.51989	4.45584	4.49684	3.98659	3.50509	4.10978	3.44795	2.70193	3.67135	5.08754	3.90617	3.47832	4.50485	5.34757	3.93203	3.83321	4.51851	4.07333	3.52045	3.61867	3.89637	3.84998	4.12022	3.65329	2.80771	3.35822	3.18826	4.26221	4.39977	4.14018	3.441	4.15419	3.90118	3.71132	4.62837	3.03748	3.97715
SBNO2	5.9617	5.2606	4.9132	5.663	6.143	6.8956	6.4081	6.8058	7.3799	6.2653	6.8844	6.0189	5.4933	5.7407	4.9554	6.2308	5.8185	6.8627	5.9847	6.8004	6.4264	6.5055	6.5022	5.897	6.0066	6.0085	5.4564	5.1687	5.8857	5.9023	6.0758	6.8458	6.8054	6.8766	6.0872	6.2967	6.3376	5.7451	5.7905	5.7464	6.64873	6.25471	6.34172	7.37339	5.4677	3.97386	7.58231	5.70426	6.9737	7.36164	6.87463	6.18325	6.1821	5.78937	6.95394	5.78216	6.80953	6.11882	6.03358	6.7544	6.93938	5.32002	5.20178	5.87245	6.31151	6.79721	7.08803	6.03083	7.26614	7.07669	3.93408	7.25582	6.52318	6.29064	5.5836	4.42449	6.15877	6.25641	5.66117	5.923	5.78562	5.95899	5.98478	6.53575	6.18169	6.27593	5.75213	5.20164	4.93812	6.43027	6.01604	6.04693	5.30607	6.70017	5.93777	7.37666	8.04206	5.37243	5.97469	6.24746	6.61706	6.59765	6.87271	5.43912	5.90117	4.87093	5.69404	5.81842	6.10714	6.53507	5.81381	6.02168	5.31483	7.11477	6.11809	5.63955	5.84155	5.18974	6.37659	5.20719	5.58344	6.09365	5.74746	6.22099	5.60531	6.11262	5.89649	5.09007	5.38178	6.54671	6.48828	6.24974	6.24411	8.17812	5.50138	6.0485	5.59777	5.71588	5.19096	5.5317	6.92153	5.22381	7.28345	6.22253	7.56075	6.80048	6.59694	6.23299	6.80597	6.94161	6.71427	6.19741	5.66559	6.21749	6.01044	6.47184	6.09886	5.89445	6.63739	6.77402	7.12709	5.94403	6.43415	6.24853	6.1743	6.6175	5.81727	5.64714
SCAF1	3.9463	3.4764	2.6651	3.0987	4.1342	5.4334	5.2327	4.2339	4.2967	4.8561	3.98	4.8213	3.7961	4.075	4.9273	4.4907	3.76	3.3356	3.8788	5.072	3.8204	3.8353	3.8995	2.6831	1.9457	2.464	3.1154	2.6167	3.0374	3.516	4.0457	3.6716	2.903	3.2441	3.3775	3.2169	3.5346	3.1889	2.9365	3.2493	6.38657	5.94861	5.0792	3.6516	5.64236	4.51818	3.64779	5.65482	4.91807	4.76882	3.90401	6.00739	6.50129	4.82684	5.25562	5.47587	4.29204	3.9644	5.45821	4.68238	2.70751	5.76725	5.73744	5.67746	5.18588	4.39569	4.58448	5.96112	4.93001	4.38792	4.41571	3.4962	6.61265	6.17654	5.80696	4.54346	4.72922	6.79063	6.36873	5.71492	5.65482	6.51318	5.85584	6.16549	6.19652	6.26093	5.67275	6.16868	5.45565	5.97406	5.93086	5.93361	5.78085	6.07438	5.60777	6.28601	5.9236	5.50039	6.22849	6.06691	5.28169	5.96029	6.23909	6.115	6.5415	5.56931	6.06547	6.46551	6.60609	6.20962	6.74857	6.65512	5.6946	6.75692	6.56738	6.0415	5.52764	5.54968	7.23585	5.9619	6.20009	6.86126	6.52361	5.65508	5.74155	6.755	6.61547	5.30142	5.66623	5.19639	7.04472	7.12795	6.44526	6.3654	5.98678	5.38658	6.23114	5.88525	5.36781	5.9941	6.27201	5.87983	5.73696	6.52651	7.14367	6.2534	5.84246	6.45133	6.17883	5.95419	5.84244	6.13164	6.18412	6.39824	6.14023	4.99274	5.6104	5.59725	6.3431	6.521	6.51182	6.15723	6.18238	6.6832	6.56218	7.13109	5.00714	6.03411
SCAF11	4.6296	6.0534	5.6762	5.7013	6.4216	4.7264	5.2869	6.0886	4.9403	7.2474	6.221	6.4114	6.5293	5.8639	5.5883	4.9921	5.9635	5.1295	5.5145	6.2883	5.782	5.7467	5.8449	6.2337	6.1435	6.1313	6.5159	6.56	6.5596	5.8649	5.9302	4.5508	5.4051	5.2122	6.43	6.3383	6.5208	5.179	5.552	5.1766	5.85896	5.7357	4.58676	3.2858	4.66266	5.26001	4.27207	5.27444	3.78273	5.4047	3.77768	5.56451	6.19641	2.20193	3.29612	4.65168	3.30561	3.80433	4.88308	3.29431	3.42269	5.56028	5.01914	5.46127	4.66609	4.20307	4.80457	5.99956	2.80641	4.79805	5.09864	4.07616	6.57049	5.64575	5.22544	4.87725	2.21061	6.94372	6.2322	5.3543	5.50065	6.01338	5.85361	6.0699	5.73326	5.5936	5.21664	5.46344	4.7742	6.01886	6.00603	6.06039	5.94997	5.82595	5.74588	5.67505	7.11808	5.17226	6.16895	6.61827	5.01756	6.11222	6.36714	6.12965	6.40274	5.30437	5.93894	6.20935	6.35978	6.22764	6.4666	6.38645	5.11758	6.27526	6.06075	5.63087	4.928	5.56282	6.76724	4.87101	5.94543	6.39147	5.65689	4.93089	5.64523	6.36597	6.53259	4.91203	5.12261	4.17916	6.84164	6.65793	6.49273	6.0622	5.79823	5.31022	5.44017	5.17483	4.12006	5.6621	7.12574	5.36206	5.51829	6.20577	7.0442	5.57333	5.58068	6.28714	5.88954	5.34311	5.38097	5.79505	5.69244	6.15628	5.50435	4.72039	4.93348	5.08501	6.25748	5.82345	6.06891	5.32917	6.22405	6.08776	5.84826	6.6805	4.67579	5.43953
SCAF4	3.7542	4.7774	4.1826	3.9568	4.3165	2.5523	3.9144	3.1487	3.1762	4.8663	2.6091	4.0606	4.5388	3.8982	3.6967	3.7573	4.5558	3.1428	4.2645	5.3294	4.5365	4.3518	4.3758	4.0582	3.8395	3.9982	3.7281	3.9287	3.9565	4.1971	4.3278	2.6276	3.1573	3.01	4.8254	5.0415	4.7289	3.5429	3.756	3.695	5.64473	5.81754	4.2113	2.30208	4.97618	4.71979	2.23617	5.37558	4.4037	4.30939	3.47732	5.40733	5.85994	2.95261	4.56199	4.50208	3.7371	3.7005	4.60639	4.08915	1.66484	5.29201	5.03686	5.59065	4.64355	4.23012	3.60852	5.78652	3.89829	4.57682	4.61078	2.29806	5.98336	5.29221	4.92405	4.52864	3.0076	6.1858	5.89236	5.35017	5.47826	5.73226	5.55613	5.71808	6.01582	5.72141	5.48313	5.33475	4.59329	5.98156	5.7192	5.16101	5.14666	5.78384	5.51706	5.95049	6.80758	4.745	5.51014	6.21913	5.04697	6.12027	6.11761	5.38719	5.74583	4.88582	5.70422	5.6605	6.07577	6.01068	5.97573	5.81674	5.10142	6.48711	5.93414	5.23312	4.86466	5.08903	6.18408	5.02053	5.55764	6.14105	5.52548	4.70587	5.48868	5.99518	5.84901	4.5584	4.9906	4.76364	6.2527	6.07204	5.83643	5.98097	5.45799	5.05856	5.22172	5.27568	4.30073	5.26116	6.48786	4.86194	5.19368	5.78726	6.4249	5.61057	5.35026	5.89326	5.38384	5.1964	5.04118	5.13004	5.26147	5.40917	5.25919	4.34393	4.7211	4.87744	5.64044	5.65613	5.51987	4.99113	5.98527	6.03429	5.83256	5.738	4.75653	5.2165
SCAF8	4.7477	5.8605	5.2579	5.2101	4.6623	4.0783	4.1028	4.4061	4.025	6.0053	3.8854	4.9833	5.5434	5.5252	5.46	4.6279	5.6371	3.9327	5.3737	5.6012	5.5567	5.4708	5.5302	5.5589	5.2954	5.7009	5.819	5.8312	5.5967	5.8427	6.193	3.0562	4.5878	4.6377	5.8513	5.8876	5.862	4.738	5.1489	4.6991	5.28928	5.47011	4.53813	2.1354	4.12283	4.39109	2.83366	4.85515	2.86345	4.20938	2.92463	5.08632	5.68027	1.38618	3.36307	4.49224	2.84091	2.92814	4.29875	2.96625	2.04779	5.54492	5.13734	4.75195	4.27495	3.77833	3.84811	5.37524	2.75753	4.39175	3.99957	2.40173	6.45353	5.32813	5.17007	4.04284	1.23496	6.61448	5.95354	4.78469	4.95568	5.84221	5.47721	5.51416	5.33464	5.58072	4.56383	5.36843	4.62482	5.27741	5.09396	5.77157	5.22623	5.16665	4.87821	5.23502	5.87568	4.75831	6.10773	5.84618	4.65258	5.69509	6.48866	5.64325	5.78591	5.04923	5.824	5.86118	5.78666	5.75794	6.01154	5.68805	4.8618	6.014	5.76982	5.20493	4.75838	4.98491	6.5003	5.16116	5.59041	5.99086	5.53513	5.02418	5.03728	6.24021	6.29392	4.86193	5.14838	3.61246	6.33619	6.33414	6.09805	5.14005	5.68923	5.02767	5.52198	5.13333	4.03651	5.34287	6.77637	5.43087	5.41384	5.85613	6.32708	5.33665	5.45159	6.06948	5.55263	5.13604	5.15471	5.66137	5.72333	5.99719	5.54762	4.54455	5.17766	4.94275	5.93198	5.72827	5.79217	5.16326	5.55815	6.23092	5.753	5.95254	3.98381	5.5599
SCAMP2	4.0706	3.9277	3.6181	3.3343	3.6555	4.2142	4.1532	2.629	3.6389	4.6781	3.4902	2.7285	3.4988	3.5071	4.3494	3.9266	3.3863	3.6476	3.5889	5.1206	3.9356	3.823	3.9305	2.9968	3.145	2.4779	2.8703	1.5728	2.016	3.6687	3.8035	3.8646	3.4426	3.7282	3.5044	3.4882	3.7339	3.1247	3.2672	3.3804	5.93813	6.78165	5.50573	5.63961	7.73513	5.45063	5.23795	7.4752	5.49316	6.60621	5.0054	6.96408	5.85858	5.86446	6.2821	5.53958	5.60013	5.28331	5.22613	5.95773	4.85217	6.00293	5.8928	7.45166	6.28943	5.79007	6.39887	7.75043	5.76883	5.78974	5.18125	5.26374	6.1271	5.34073	5.52019	5.72563	5.73614	6.15679	6.09692	6.54365	7.43852	5.61515	5.46414	5.71554	8.03436	5.93396	6.89022	5.90984	5.20079	7.24556	7.68258	5.32621	5.93503	6.76145	6.90174	6.58829	6.26959	6.74952	6.08105	7.41244	6.56738	7.31215	6.04691	5.24496	6.04052	5.24596	5.97709	5.44964	5.73615	7.51236	5.6764	5.97103	5.22361	6.2158	5.9156	6.0573	5.31827	5.92432	6.33783	5.27618	5.74545	5.65368	6.03719	5.68559	7.38055	5.60065	5.95247	5.73714	5.51117	6.28798	6.24559	6.37764	6.5098	6.36594	6.24029	6.55146	5.95531	6.45268	6.14894	5.89418	5.89035	5.67455	5.57917	6.61096	7.34257	5.58545	5.31006	6.33048	6.60153	6.01326	5.83594	6.17296	5.96225	6.89721	5.91068	5.76238	5.50629	6.50743	6.88365	6.2388	6.98869	5.94492	6.1155	6.49522	6.2603	7.39049	6.63551	6.02774
SCAMP3	3.9373	3.666	3.3114	3.1315	3.5811	4.0465	3.6741	3.5352	3.7949	4.6248	2.7326	2.9018	3.0543	3.4565	2.5103	3.9345	3.2301	3.5332	3.3709	5.3895	4.0375	4.109	4.3013	1.728	2.3332	2.509	3.3842	1.365	3.2353	3.9567	4.1891	2.6365	2.6559	3.0437	3.7663	3.5491	3.7186	2.8977	3.0456	3.0942	6.23754	6.61117	5.51597	4.08336	6.01058	5.63087	3.35505	6.32131	4.51815	6.10789	3.8585	6.22986	5.99676	5.67465	5.53296	5.38311	5.03265	4.82695	5.93899	5.74786	2.95134	6.49019	6.05768	6.67523	6.26127	5.22542	5.33813	6.66436	5.413	5.35383	5.51965	3.10486	6.53881	5.95538	5.68089	5.69368	4.72806	6.95242	6.52845	6.52911	6.53689	6.51357	5.99004	6.43153	7.15817	6.47468	6.34247	6.18048	5.60365	6.96408	6.82177	6.21433	5.69829	6.79542	6.43845	6.47127	6.26587	5.89679	6.3955	6.84515	5.96158	6.81576	6.37372	6.51425	6.42404	5.66775	6.52061	6.69031	6.96699	7.09699	6.81914	6.35801	5.84427	6.21836	6.01466	6.61826	5.83123	5.73032	6.89167	5.83231	6.51945	7.09824	6.64882	6.07856	6.43274	6.88714	6.74807	5.8236	5.88547	5.7224	7.37709	7.13157	7.09746	6.70646	6.19119	6.08795	5.98405	6.23964	6.01107	6.30585	6.82971	6.06126	6.32048	7.04656	7.50869	6.23621	6.06333	7.16921	6.7439	6.69099	6.37389	6.32647	6.17759	6.69398	6.24254	6.09155	5.71404	6.31134	7.06864	6.31859	6.94733	6.28075	6.39606	7.04183	6.82718	7.21824	5.66659	6.2988
SCARB2	4.5471	3.7292	4.7797	3.5097	4.3055	2.8825	3.4566	2.9411	3.156	4.6336	2.2733	4.1995	4.3667	4.2937	4.8089	4.4223	4.6715	4.4338	4.5071	5.5977	5.1128	5.0886	5.1547	3.5238	3.7207	3.3642	4.3179	4.1415	3.8692	3.4558	3.3838	2.1666	3.3334	3.1371	3.534	3.4434	3.3872	3.3479	3.5908	3.2461	7.20687	6.77901	5.96193	3.11281	7.05155	2.41786	2.13567	6.83492	3.61083	4.65264	2.87997	7.19381	7.05451	2.729	2.27959	5.89021	2.65723	2.88833	6.85252	2.31848	0.694382	6.9692	5.99973	6.4297	6.46116	2.89381	3.34028	6.97606	2.60618	3.76558	1.35529	1.89764	7.69499	7.30241	6.42173	3.78462	3.23775	7.91595	6.77888	6.17727	6.43416	7.58804	6.80326	6.53052	6.94376	6.87955	6.23653	6.41895	5.66736	6.17335	7.24442	7.51046	7.01982	7.28772	5.95077	6.55909	6.78187	6.37802	7.21424	5.7862	6.23499	6.44603	7.83305	7.6629	7.02455	6.43631	7.27165	7.3549	7.42139	6.47454	7.57378	6.714	6.50918	7.22842	7.12031	6.63762	6.49558	6.69109	7.53453	6.44133	7.72054	7.43124	6.9193	5.94209	6.84952	7.54329	7.12383	6.88066	6.68758	6.30065	7.5627	6.99082	7.44839	7.39363	6.95112	6.43548	6.35475	6.50634	6.03502	6.74775	7.59393	6.53792	6.6071	7.24671	7.08095	7.4484	6.83384	7.90896	6.58416	6.60795	6.70802	6.69935	7.35846	7.33363	8.00856	6.25277	5.92685	6.41575	7.08166	6.43471	7.4499	7.44467	6.81523	7.61408	7.22049	7.05689	5.67382	6.96691
SCARF1	4.2125	4.4819	4.5184	4.9234	6.6215	6.534	5.8535	5.44	7.0515	5.5021	6.4805	5.5477	4.5989	5.0567	5.0965	5.7264	6.2029	4.9827	5.3619	5.3547	4.3538	4.4544	4.4105	5.3343	5.2768	5.4211	5.6079	5.2964	5.3836	5.2367	4.9161	6.6363	6.2319	6.3584	5.913	6.2029	6.2946	5.2726	4.9952	5.3977	5.11052	3.72017	3.6742	0.88112	4.20185	0.439586	0.867663	4.60916	1.9352	5.59072	4.32112	3.9954	4.52595	2.62709	4.62828	3.28509	4.60963	3.02883	4.91108	4.61909	0.200614	2.96197	3.73444	4.26594	3.3185	5.0079	5.96454	4.8522	4.3639	4.94013	3.67005	0.175779	3.42295	3.86659	4.23036	2.55795	2.08724	3.03779	4.62225	2.63403	4.21064	1.73937	3.98867	5.03209	4.91995	2.67995	1.93872	3.44018	3.03623	4.49757	4.42226	2.97952	3.9812	3.53873	3.71464	3.90267	5.44721	3.16373	3.34486	3.76103	2.46753	4.36015	2.47127	1.79044	4.77447	4.02313	3.45761	2.02338	3.11256	4.4273	2.40946	4.79503	3.4659	3.37402	4.78998	2.31743	3.98743	3.95297	2.6546	3.73816	5.17513	3.84225	5.00141	4.29584	4.78728	3.22897	5.92033	3.8313	3.77485	3.04499	4.14154	5.56498	5.78155	4.98651	4.68905	2.93854	5.32835	3.31253	2.9446	5.05642	6.04023	4.36121	4.64881	4.93839	5.29378	4.71347	4.96979	4.90766	4.84923	4.90638	4.73993	5.07567	4.66653	4.64894	5.02019	3.7842	4.17667	3.43289	4.20521	4.43544	5.25114	5.06083	4.39934	3.71428	3.95107	5.24758	2.12556	3.88482
SCCPDH	6.3676	5.0692	5.9571	5.15	5.5665	1.7574	5.7225	4.7959	4.3091	5.5441	3.5766	6.2317	6.3548	5.9488	7.1076	6.0843	5.9836	6.4675	6.6019	7.2186	6.5169	6.7976	6.6534	5.9355	5.318	6.0597	4.7347	4.7471	5.2616	6.2104	5.8787	4.7246	6.0594	5.8454	5.5237	4.7087	5.5622	5.9946	5.9013	5.5762	5.16373	3.75833	5.26418	2.50172	6.18437	4.36385	1.58515	6.30307	2.53832	3.66681	3.10105	5.54005	5.75117	2.56547	2.16729	5.15337	2.31833	3.50347	6.01826	2.51919	1.15415	5.4067	4.67702	6.08282	4.86122	2.48138	2.78435	6.19949	1.26299	3.45096	4.72054	1.36792	5.80198	5.65475	5.03661	3.84155	2.59637	6.5088	5.67711	4.32347	6.15244	5.9171	5.84576	5.64062	6.0287	5.42058	2.93734	4.97555	5.14716	5.31075	6.00871	5.54779	5.54695	4.47143	5.51868	4.29777	4.54042	3.59103	4.76118	4.21024	3.73473	5.38788	6.19423	5.9692	5.86561	5.08431	6.14815	6.07263	6.22618	5.6034	6.57525	5.72675	5.31083	5.91268	5.76165	5.82545	5.00188	5.95794	6.26195	5.49661	6.31455	6.15985	5.91709	5.26474	5.50765	6.41261	6.10658	5.08584	5.12351	4.18285	6.41208	5.99777	6.14344	5.88575	5.06378	3.85971	5.17796	3.78246	4.58466	5.69253	6.48265	5.10444	5.46614	6.20274	6.46107	5.91185	5.75221	6.07839	6.26081	5.43445	5.55352	5.15627	5.52582	5.99769	5.58154	4.86879	4.96813	3.79641	5.76411	5.54956	5.95509	5.74715	5.53546	5.99129	5.77573	7.00031	2.86512	5.4761
SCD	5.2658	4.4392	5.5483	5.2107	4.2423	3.4621	4.587	4.1763	3.5256	5.9738	3.7019	4.4659	5.4568	3.8731	5.3467	4.296	5.203	4.8888	5.2654	5.6873	5.9606	5.8919	5.929	4.7138	4.8553	4.4699	5.7199	5.2042	5.739	4.187	4.2257	3.872	4.9013	4.8199	4.1633	4.1316	3.8478	4.729	4.787	4.5683	4.64693	5.99874	7.37256	0	5.12471	6.19545	0	3.90699	2.70591	1.75819	2.57796	7.53715	2.7744	2.90307	3.37549	6.42839	2.34655	1.70114	6.29725	1.47077	0	7.89076	5.35065	6.3561	6.15502	2.56624	2.00419	6.35241	2.45376	3.83398	6.43171	0	6.14271	3.65657	2.42758	6.36354	1.88458	5.9879	1.78833	6.44709	5.27829	6.10571	4.21131	2.9421	6.0135	7.13211	6.41705	5.44377	3.99415	4.88489	5.57779	6.44049	4.05061	7.28302	4.98586	6.218	5.11528	7.96377	6.0678	6.19822	5.73428	7.10202	6.89693	6.28266	4.0166	4.34435	7.92525	6.3045	6.54645	6.0656	7.89176	1.92817	2.7514	7.9519	4.26824	8.68474	4.38142	7.22342	7.11396	1.68595	4.48562	6.29664	3.86478	4.70839	4.3335	6.58599	4.00952	5.47694	6.88771	6.11253	7.5582	2.98567	4.87632	4.86687	3.00236	4.74539	2.77091	6.36501	5.35517	4.89487	5.07955	1.89136	5.36062	4.45806	5.34639	5.76434	3.68661	4.00624	3.36343	3.727	3.66378	3.83475	3.92639	4.24084	4.64249	4.90445	3.62327	6.76347	4.92047	2.75827	4.47992	3.937	3.35469	3.35022	3.62811	2.90619	8.68776	4.39783
SCFD1	3.6943	6.0356	5.3758	4.178	5.5643	3.369	4.8376	5.4184	3.9683	6.3208	3.8839	5.8816	5.3136	5.6055	5.6177	4.9347	4.9498	3.5223	5.2088	5.377	4.4205	4.2972	4.4698	5.2046	5.1259	5.0873	5.1466	5.7026	5.5118	5.5985	5.7425	2.0801	3.7383	3.7251	5.092	4.9227	5.0272	4.0465	4.4089	3.9511	4.54542	4.49156	3.67901	2.19596	3.77849	4.15821	2.21146	4.36351	1.62291	3.83235	1.79941	4.71267	4.91787	1.43154	1.7542	3.63995	1.16652	2.30364	3.91854	2.14674	1.78025	4.62455	4.40446	3.98546	4.10805	2.55347	3.1466	4.73711	1.3001	2.98697	3.56769	1.38292	4.82996	4.26306	3.70355	3.9358	0.260481	5.27673	4.98363	4.65648	4.0765	4.82116	4.60586	4.64697	4.44685	4.32287	4.3843	4.23319	3.48739	4.26598	4.41298	4.26536	4.4162	4.77461	4.19172	4.50375	5.1265	4.13913	4.596	4.55116	4.05409	4.48298	4.91552	5.01087	5.08062	4.10926	4.90842	4.81958	5.15623	4.5958	5.27156	4.76593	4.36268	4.94205	4.74978	4.81528	4.01085	4.24354	4.97377	3.98458	5.03046	5.14526	4.59314	4.01793	4.08416	5.45633	5.39791	4.47272	4.24212	3.56292	5.39203	5.39064	5.29523	4.38722	4.36507	4.27832	4.32379	4.28951	4.09536	4.64908	5.8493	4.18275	4.65166	5.55051	6.20388	4.74896	4.54218	5.62755	4.6479	4.63975	4.482	4.6116	4.73554	5.00649	4.5054	4.16201	4.37271	4.53703	5.43594	4.26203	4.94815	4.80721	4.83982	5.36281	4.99244	5.45028	3.93981	4.54232
SCNM1	3.5578	5.8877	5.1582	4.631	5.1414	4.2674	5.3198	5.2748	3.1685	6.3002	4.063	5.8186	5.1792	5.5075	6.3131	4.8566	4.4876	3.3987	4.6994	4.701	3.6775	3.4027	3.2123	4.5138	4.6456	4.7602	4.9348	5.0921	5.2036	5.2895	5.3791	2.565	3.6199	3.2661	4.6103	4.7307	4.5666	3.6093	3.9714	3.5147	5.21883	4.91252	4.17848	5.02232	4.90522	4.24514	4.43419	4.94637	3.77988	5.84649	4.08841	4.89694	5.1549	4.97911	4.2871	4.23827	4.65129	4.89565	4.69455	4.66403	4.33197	4.55065	4.61826	5.24779	4.38068	4.57118	5.48886	5.17663	4.77236	4.85185	4.19407	4.19702	5.00045	4.80838	4.64577	4.26332	4.69831	5.75889	5.19211	4.72263	4.976	4.52336	4.83334	4.63298	5.61342	4.53691	4.56446	4.8113	4.41238	5.59702	5.09938	4.75547	4.83226	5.51186	5.05577	5.40109	4.9896	4.31604	5.08152	5.54609	4.4586	5.38962	4.98125	5.1762	5.30055	4.46442	4.67191	5.41173	5.63896	5.89756	5.32732	5.3676	4.50939	4.99281	5.13173	5.06643	4.47543	4.56961	5.46189	4.91676	5.6535	5.8541	5.57967	4.57754	4.96965	5.52431	5.81221	4.16902	4.2611	4.23209	5.95683	6.13889	5.9588	5.44324	5.26364	4.33901	4.92293	4.74145	4.79446	5.20736	5.91303	5.21399	5.06961	5.97677	6.63907	5.43298	5.16939	6.08997	5.35562	4.9282	4.85183	4.93758	4.81898	5.32118	4.9807	4.06895	4.8102	4.60566	6.27861	4.90199	5.57458	4.6863	5.47243	5.66884	5.46609	5.8494	3.8139	4.96853
SCP2	3.474	4.1592	4.484	4.5295	2.9857	2.4845	3.7629	4.0835	3.3435	5.9662	4.0162	4.3651	4.7274	4.0763	4.3658	3.2653	4.516	4.0988	3.796	4.7439	4.6691	4.4621	4.6143	4.4445	4.2548	4.0872	4.2739	4.6561	4.3442	3.7599	3.3666	3.7307	3.8087	3.8826	4.0785	4.0881	4.0949	3.7228	3.8508	3.8133	5.10957	5.95796	5.08464	2.69246	6.81305	4.32534	2.47373	6.85188	2.24337	4.94397	2.80243	5.88224	5.98295	2.68268	3.29089	5.16956	3.00114	3.77233	5.28309	3.12595	2.27825	6.22589	5.23172	6.57385	5.31717	3.74804	4.19801	7.02035	2.91721	4.31946	4.32294	1.99876	6.23463	5.2653	5.33838	4.09256	2.12531	6.77294	5.65638	5.56586	6.82551	6.30495	5.7517	5.75053	7.06899	5.91092	5.56408	5.00747	5.32776	6.03044	6.97978	5.86824	5.27218	5.88913	6.07985	5.84762	5.1013	5.66043	6.20344	5.91529	4.96165	6.06775	6.08556	6.48068	6.14672	5.25209	6.27883	6.25703	6.63307	6.23462	6.78088	5.84222	5.62842	5.63258	5.43959	5.83934	4.97967	5.93001	6.339	5.3623	6.13662	6.50016	5.5696	5.20379	7.06516	6.53303	6.02786	5.74957	5.38619	4.36284	6.88825	5.98562	6.46327	5.32273	5.5203	5.43687	5.10592	5.38266	5.33226	5.73297	6.46857	5.46098	5.3905	6.03728	5.82561	5.13692	5.40429	6.243	5.80808	5.40766	5.53245	5.7774	5.81333	6.08571	5.6086	4.95832	5.2223	5.30766	6.05328	5.2595	5.96424	5.87001	5.87624	6.3123	6.08134	6.4568	4.80283	5.47693
SCPEP1	4.2537	4.7271	4.8869	5.0375	3.6873	2.2866	2.2292	4.528	4.6999	4.7213	3.2832	3.9227	4.121	3.4432	4.2493	4.106	4.3435	5.2645	4.3373	5.7474	5.5974	5.6493	5.5639	4.611	4.702	4.6694	4.8523	5.1879	5.0514	3.1751	3.1115	3.7722	4.2666	4.1888	4.4095	4.5479	4.2916	4.291	4.2035	3.922	6.68071	7.37518	6.03883	6.53591	6.8531	4.97623	6.4887	6.10114	7.25732	7.47846	6.4894	7.57291	7.70069	5.63933	5.68911	6.62961	5.99581	6.56449	6.83104	5.90201	7.37842	7.02496	6.37545	6.87268	7.42272	5.99787	7.45509	6.68367	5.70087	6.79128	5.36704	5.8852	6.78774	6.94727	6.55741	5.25761	5.92	7.44517	7.00659	6.31827	6.51595	6.26898	7.00067	6.84044	6.75295	6.76676	6.76593	6.0533	6.24384	6.99777	7.16545	6.93745	6.13615	7.34433	6.39323	7.07667	6.8349	6.76591	7.27814	7.12716	6.00394	7.19783	6.65518	6.73927	7.11491	6.65958	7.35383	6.55364	7.41788	6.83401	7.61851	7.23107	6.6979	7.18782	6.65444	7.22332	6.47366	6.99965	8.21522	6.65104	7.51914	7.17855	6.87882	6.44612	7.39048	7.39637	7.27531	6.86472	6.3985	6.35124	7.69462	7.42748	8.01748	6.28894	6.9447	6.95143	6.57746	7.02309	6.46068	7.4334	7.42525	6.99654	6.60582	7.49611	7.14206	6.66913	6.86313	8.10109	6.73169	6.14643	6.34202	6.96903	7.06102	7.8055	7.76151	6.16394	6.25707	6.95283	8.09986	6.49163	8.73772	6.90085	7.07098	7.39067	7.17428	7.30135	6.80189	6.47775
SCRN1	3.4288	3.0456	4.1072	4.0234	3.0758	4.3486	2.5336	2.1028	2.4127	2.4139	1.6267	3.804	4.2643	3.1924	3.3025	3.5089	4.142	3.6175	4.4873	4.5073	4.5116	4.41	4.3222	3.705	2.9602	3.8871	3.1308	3.9361	3.5555	3.5485	3.529	2.088	3.6301	2.9981	3.3996	3.7874	3.5283	3.118	3.2832	3.0761	5.70649	5.11593	5.40488	0.219874	2.40851	4.9712	0	3.34623	3.00421	3.3871	1.40333	6.00386	5.94965	1.73215	1.53305	5.742	2.09158	2.42497	5.69797	2.27327	0	5.81282	5.39961	4.50743	4.49419	1.89277	1.96354	4.6593	2.41771	2.33689	4.6009	0	6.64443	6.14714	5.8426	5.05182	2.03408	6.6344	6.04722	4.73488	4.18602	6.26561	5.88685	5.5473	4.7832	6.02698	4.31799	5.9004	5.55226	5.11711	5.13542	5.87526	6.04517	5.54522	4.97214	5.6476	6.56329	4.88417	6.58789	6.39073	4.37791	5.6285	5.95532	6.35114	5.87926	5.41069	5.99636	6.35596	6.28523	5.74285	6.18901	5.79176	4.99294	6.09422	6.36859	5.63077	5.52302	6.1347	6.56794	5.84018	6.29172	6.35076	5.96716	5.36417	4.77652	5.8646	5.89297	5.36523	5.6764	4.98358	6.35638	6.39835	6.10845	5.32095	6.26459	5.068	5.5718	5.06444	4.73289	5.91027	6.40696	6.10903	5.27636	5.76026	5.79604	5.76193	5.70605	6.49504	5.58128	5.02992	5.38519	6.11112	6.23439	6.11784	5.49911	4.7931	5.32433	5.01474	6.17689	6.10412	6.21872	5.34259	6.04778	6.5504	6.24864	6.24883	4.11187	5.76334
SCYL1	4.2206	3.6791	3.7205	3.7177	3.2319	4.6426	4.3793	4.5101	4.634	4.745	3.4636	3.8323	3.4181	3.5485	4.4306	3.937	3.5818	4.1432	4.2004	5.3994	4.7231	4.5636	4.6624	3.7114	3.3461	3.6641	3.4754	3.3302	3.2908	3.951	4.1612	3.9781	3.6698	3.8419	4.101	3.7839	4.0474	3.7114	3.8537	3.7663	6.70314	6.25786	6.10198	5.66067	6.18761	5.28126	5.29169	6.42344	5.33651	6.13492	5.58813	6.58342	6.87486	5.53364	5.85366	6.21146	5.41202	5.94839	6.17286	5.65053	4.42318	6.90178	6.38111	6.43145	5.73895	5.58047	5.96471	6.55244	6.02905	5.69713	5.04163	5.0035	7.26458	6.709	6.3001	5.29486	6.16793	7.35087	6.82548	6.4636	6.34512	6.92214	6.33762	6.72974	6.95053	7.33093	5.98127	6.77644	6.3011	6.69744	6.55324	6.6555	6.21567	6.57127	6.1585	6.70805	7.07982	6.01444	7.40551	6.68828	5.82407	6.65833	6.82585	6.76932	6.84922	6.11082	7.33437	6.88085	7.37907	7.18607	7.38817	6.77643	6.19557	7.42135	7.03881	7.29023	6.3446	6.17313	7.93902	6.4157	6.67771	7.4238	6.97139	6.32863	6.33115	7.24564	6.89476	6.65903	6.55328	5.89131	7.80804	7.39383	6.89258	6.80219	6.85171	6.0173	6.7231	6.29309	6.03905	6.81093	7.0964	6.72378	6.65428	7.50971	8.05784	6.90231	6.58513	7.39406	7.02195	6.9557	6.7938	6.83657	6.99244	6.98455	6.89132	6.18947	6.51217	6.25419	7.39057	7.17092	7.20455	6.83113	7.3162	7.20936	7.14868	7.20925	5.28081	6.95043
SCYL2	4.0909	5.6705	5.5907	4.9928	4.6699	4.1987	4.2777	4.7176	3.651	5.0064	4.1267	4.7927	5.3301	4.9604	5.0277	4.6055	5.5626	4.4768	4.9741	5.7739	5.2796	5.1936	5.3806	5.2933	5.2757	5.3095	5.9252	5.9355	5.6072	4.8177	4.5929	3.7273	5.0142	5.0665	5.5267	5.2341	5.3764	4.623	4.8916	4.7665	4.47953	4.89827	4.27308	1.95621	4.42789	3.99368	3.13781	4.74635	3.0105	4.19498	3.36817	4.5059	4.61065	1.26572	2.46318	4.12137	2.32637	3.44379	4.20041	2.27933	2.58812	4.50278	3.99658	4.74552	4.12374	3.60651	3.67178	5.09032	2.44408	4.06625	3.6611	2.81683	4.92513	4.61828	4.08234	3.57537	0.634704	4.89047	4.50363	4.7864	4.5198	4.60127	4.44075	4.72813	4.984	4.39367	4.93368	4.26283	4.1097	4.48533	4.91908	3.98242	4.44576	4.70986	4.33151	5.25898	5.73248	4.5814	4.49729	4.77357	4.48695	4.64925	4.91526	4.17044	4.89904	4.04237	4.56236	3.93486	4.5831	5.10877	4.74969	4.73187	4.0512	5.19499	4.76142	4.06532	4.31768	5.04637	4.79488	3.89771	4.56307	4.80726	4.70282	4.19947	4.78379	4.37714	4.66413	4.18381	4.29451	3.69288	4.66175	4.56109	4.90605	4.50953	4.77347	4.88775	4.31321	4.37004	3.68031	4.45714	5.4457	4.30008	4.42289	5.00499	5.56949	4.2951	4.38967	4.95811	4.59421	4.31397	4.39359	4.60606	4.8237	5.00535	4.59286	3.79597	4.26681	4.35567	5.05264	4.86134	4.71258	4.28629	4.72905	4.62138	4.35843	5.34938	4.27202	4.34839
SDAD1	4.0732	4.8658	4.3455	3.1013	4.9952	4.0814	4.8151	3.6684	3.4606	6.0193	3.6493	4.3248	5.1216	4.0685	5.1163	4.104	4.8343	3.7423	4.721	5.8594	4.7987	4.5778	4.4839	4.5905	4.4757	4.322	5.1425	5.644	4.8625	4.8051	4.9294	2.1176	2.927	2.5826	4.7602	5.1845	4.8623	3.9562	3.9821	3.7631	5.17668	5.14094	4.67042	2.32128	3.80409	4.78649	1.62543	4.3231	1.18661	4.70564	1.41674	4.60806	5.42824	1.65539	2.13107	4.61731	1.89007	2.44449	4.5996	2.16292	0.964327	5.47154	5.42896	4.84799	4.72893	2.82533	4.03645	5.21793	1.57541	3.11459	4.26023	1.46663	5.6505	5.49665	5.39451	4.68942	0.294702	5.90243	5.75696	5.40226	4.91996	5.37711	4.92543	4.973	5.22368	4.78629	5.03922	5.42279	4.77524	5.1272	5.322	5.16949	5.73013	5.62244	5.21554	4.54261	5.35528	4.73953	5.66357	5.83531	4.59861	5.45162	5.19891	5.14118	5.81328	5.05179	5.63998	5.32349	5.33318	5.67945	5.48391	5.59891	4.98021	5.16935	5.63675	5.61033	5.05279	5.12602	5.68054	5.14253	5.26855	5.5912	5.36635	4.8986	4.80011	5.4833	5.71131	4.85659	5.31626	4.07404	5.91715	5.96458	5.71153	5.47488	5.76555	5.14891	5.49096	5.03762	4.37643	5.37761	6.1406	5.34861	5.34764	5.83557	6.30094	5.23838	5.12176	5.60543	5.65613	5.60973	5.37594	5.21888	5.55695	5.60212	5.45297	4.76562	5.37793	5.29645	5.86245	5.56403	5.48738	5.232	5.28147	5.32566	5.1447	5.81426	4.18117	5.63331
SDCBP	7.4585	9.1657	8.8599	9.3352	8.1698	6.1679	8.0017	8.6404	7.9103	8.4704	8.4709	8.3299	9.1174	8.4109	8.0481	8.6913	8.9373	8.3909	8.9522	8.0576	8.3175	8.3795	8.3681	9.2218	9.1257	9.145	9.3339	9.3538	9.3025	7.8002	7.7521	7.8665	8.9255	8.8713	9.1175	8.9788	9.0586	8.3452	8.3748	8.2891	7.14403	6.35457	6.7154	8.1873	5.94905	4.13476	8.8262	6.45227	7.29793	8.06716	8.96621	7.11923	7.60775	6.47119	6.99347	6.85095	7.47853	8.72285	7.57996	7.62212	8.5807	6.57452	6.32235	6.40543	6.67709	8.57275	8.32531	6.63413	7.60958	8.47119	4.58752	9.10491	7.2762	7.15685	6.70652	3.45957	7.22606	7.49148	6.91504	6.19252	6.41111	7.08705	7.50871	7.61854	6.71079	6.88586	6.04803	6.20139	6.00317	6.78491	6.66999	7.09864	7.00259	6.91716	6.51495	6.09187	7.80329	6.38893	6.98499	6.57531	6.28521	6.93629	8.02395	7.19159	7.55795	6.66858	7.04058	6.98679	7.25139	7.06816	7.32315	7.2018	7.05875	7.83879	7.25719	6.40871	6.88696	7.35019	7.27536	6.97347	7.76904	6.83511	7.08137	6.67943	6.66892	7.10693	7.57679	6.90402	6.41934	6.16303	7.2132	7.33823	7.78907	7.77267	6.9699	6.18841	6.96593	6.43664	6.42369	7.40872	8.17778	7.08031	6.68297	7.54697	8.04321	7.38757	7.44358	8.04596	6.70529	6.8295	6.99402	7.78257	7.28601	7.29833	7.99315	7.30485	6.49841	6.32734	7.04509	6.90937	7.89676	7.42126	7.00986	7.87518	7.38123	6.92824	5.6096	6.8406
SDCCAG8	3.8712	4.9557	4.8435	5.0685	4.6594	2.9497	5.0277	4.8736	2.9675	5.8979	4.4288	5.2034	5.1349	5.1661	4.7785	4.3291	4.7441	4.0504	4.7122	4.7049	4.1498	4.1806	4.16	4.4395	4.2529	4.7024	5.1111	5.1977	5.0746	4.3711	4.697	3.6271	3.5174	3.442	4.9102	4.7443	4.9981	4.0647	4.1237	3.9818	4.78879	4.87818	3.41084	1.79679	3.77609	3.37257	1.39786	3.71117	2.34348	3.82916	1.77982	4.67231	5.05959	1.83609	1.44892	3.52231	2.15322	2.44405	3.94638	2.14628	1.96736	4.68351	3.88528	3.93723	3.82581	2.36522	3.20602	4.80509	1.77265	3.29108	3.29865	1.55425	4.98204	3.95936	3.94107	3.15783	1.20578	5.58199	4.94706	3.97789	3.92229	5.14136	4.73294	4.66609	4.65679	4.6159	4.04201	3.9139	3.60748	4.23159	4.61362	4.76716	3.87015	4.67492	4.05042	4.85213	5.54416	3.70574	4.93898	4.66602	3.71933	4.73045	5.3037	5.23263	4.90527	4.24287	4.992	5.29018	5.20683	4.93009	5.53742	5.21766	4.43962	5.08484	4.59195	4.42105	4.0818	4.28933	6.02069	4.5307	5.02774	5.37121	4.46364	3.95981	4.43873	5.63497	5.54893	4.31511	3.76839	3.61745	5.63971	5.31832	5.51023	4.27477	4.44336	4.24807	4.22391	4.19352	3.60315	4.84869	6.23205	4.69215	4.55099	5.40895	6.13945	4.6424	4.89295	5.06207	4.91698	4.16958	4.07338	4.77392	4.69457	5.39441	4.54013	3.59986	3.76924	4.05416	4.89045	4.3528	5.06205	4.57627	5.1578	5.3646	5.0256	5.80313	3.39679	4.35315
SDE2	5.1175	6.2042	5.9815	6.1503	6.0707	5.0593	6.0552	6.2129	4.6345	6.8041	5.8145	6.3349	6.2029	5.7227	5.5827	5.9688	6.1285	5.635	6.0193	6.1047	6.1158	6.151	6.1437	5.8596	6.0115	6.2404	5.9153	5.8389	5.8523	5.935	5.9641	4.4976	5.6143	5.7063	6.4095	6.545	6.4274	5.4774	5.7398	5.4671	3.7927	4.4481	3.53102	0.717864	3.2978	3.73183	1.43006	3.76074	2.47889	3.50889	2.60613	3.73943	5.11778	2.38736	3.09552	3.50004	3.37466	3.09677	4.17892	3.27218	0.558896	4.31852	3.91327	4.15008	3.18601	3.53356	3.33119	4.27579	3.62345	4.05566	3.64928	1.64238	5.4887	4.38994	4.3958	3.85582	1.76721	4.69502	4.76202	4.0174	4.0322	4.29877	4.88592	4.89218	4.22117	4.91898	3.9872	4.38677	3.42575	4.43815	4.39746	4.10786	4.13168	4.26842	4.01232	3.56652	5.14679	3.86797	4.72219	4.70977	3.84237	4.45865	5.2405	4.02622	5.00254	3.65445	4.27133	4.17856	4.11332	4.45565	3.97472	4.34445	3.95084	4.28911	4.25234	3.93181	4.1442	3.94328	4.92883	4.12112	4.76374	4.17249	4.20966	3.62828	4.12539	3.82375	4.89313	4.05	4.25438	3.0685	4.14081	4.32927	4.99129	4.27342	4.66275	4.14102	4.19881	4.08576	2.64263	4.56109	6.31867	4.1045	3.82434	4.21179	5.07125	3.44909	4.50786	4.24709	3.97319	3.92914	4.10436	4.91849	4.44791	4.41242	3.95286	3.9562	3.95423	3.60452	4.40547	4.5189	4.0914	4.0146	4.34581	4.4887	4.25814	4.13938	3.53421	4.00949
SDF2	4.7117	4.9303	4.8892	5.3537	6.2661	4.9098	5.9783	6.1537	6.4969	6.3969	6.5139	5.8467	5.2992	5.7441	5.3764	5.6864	5.7661	5.4111	5.2262	6.0887	5.4145	5.6777	5.2997	5.5683	5.5223	5.4762	6.4912	5.8248	5.6264	5.3723	5.7443	6.0506	5.7079	5.7775	5.418	5.7796	6.0284	5.3993	5.3985	5.8754	5.81934	5.76182	4.88376	5.50029	5.96108	4.41054	5.26834	5.91662	4.43246	5.95558	4.79541	5.93407	5.93164	4.9414	4.73965	5.47706	4.72342	5.24448	5.76612	5.22255	5.79492	6.29349	5.64337	5.87678	5.69235	4.99897	5.87511	5.98189	5.21762	5.37872	4.27853	5.33737	6.88726	5.98079	5.7317	4.40608	4.75803	7.0927	6.11357	5.74223	5.65207	6.52405	5.52497	5.91734	6.30451	6.6847	5.7628	5.55717	5.3959	6.16118	6.06253	6.22082	5.71742	6.28302	5.32127	5.84069	5.44756	5.28749	6.49977	5.74121	5.88871	6.04213	7.2042	6.69529	6.13615	5.43367	6.3198	6.56798	6.66871	6.01158	6.76966	6.16846	5.85788	6.74427	5.87353	6.06129	5.7972	5.30639	6.78806	5.83149	6.45533	6.97037	6.27588	5.34083	5.94963	6.55374	6.16485	5.54158	5.18041	5.11685	6.85879	6.46657	6.58722	6.71891	6.03078	5.40393	5.61802	5.50699	5.93816	5.99423	6.51275	5.85915	5.79687	7.10684	7.47499	6.16456	5.71978	7.0372	6.07251	6.17115	5.94126	6.13416	5.92608	6.4486	6.10433	5.55912	5.40527	5.7312	6.70689	5.90925	6.60633	6.15747	6.15069	6.40783	6.24507	6.71135	5.01371	5.83445
SDF2L1	4.8433	2.7667	2.3537	4.0149	4.8576	5.3417	5.7368	4.6737	4.8804	2.9112	3.5291	5.3949	4.6181	5.1378	4.7987	5.2762	3.9227	4.7945	5.3767	5.5146	5.4832	5.7231	5.7635	3.0158	3.3336	3.3479	3.8609	3.5533	3.1415	4.5354	4.0249	4.1763	3.9392	3.9486	2.933	3.6635	4.282	4.2661	4.2439	4.516	5.23223	5.13962	5.18198	4.16231	5.48482	5.85688	2.93587	6.10743	4.18268	5.02654	4.31337	4.70961	4.98344	5.33984	4.71148	4.78924	4.66501	4.69642	5.05583	5.02069	2.39423	5.74937	6.10246	5.9212	5.29714	4.75374	4.30634	6.02471	4.82576	4.90285	4.60715	2.98007	5.05409	5.11401	5.40311	6.81317	5.069	5.44338	5.88919	5.63115	6.11074	4.29219	4.54336	4.58951	6.32533	4.63582	5.34607	5.41375	4.57591	6.68452	5.84734	4.4265	5.12852	4.97007	6.23838	4.59683	5.118	4.41188	4.60984	5.59326	5.29851	5.81815	5.66567	3.92735	5.11361	4.57547	4.85446	5.00703	4.51626	5.80728	4.44779	5.19403	4.92111	4.58228	4.12095	5.45044	5.29068	4.29152	4.88927	4.70679	5.34319	5.64549	6.02873	6.53441	6.47836	5.2493	5.55672	5.65649	5.78287	4.36167	4.82869	5.99958	4.83589	7.11381	5.08175	4.44703	5.45517	5.30852	5.69714	4.35181	5.1453	5.26951	5.57836	5.68798	5.41109	5.35955	4.83139	5.20427	7.21394	7.08963	6.80983	4.98214	4.87842	5.30294	5.62562	6.29734	6.2068	5.20086	6.48335	5.48038	6.01599	6.24305	6.1211	5.81729	5.8469	6.45966	4.61223	5.40241
SDF4	5.3247	5.3527	5.5021	5.4885	5.7057	6.6462	6.5176	6.1873	5.9399	6.9231	5.7763	6.1609	5.3639	5.4617	5.9928	5.7262	5.1326	5.5775	5.5664	6.7016	5.8782	5.9754	5.9867	5.0447	4.9208	5.0716	5.754	5.7141	5.79	5.7534	5.8099	5.2247	5.1673	4.9951	5.6672	5.8427	5.7029	4.9492	5.1438	5.18	6.7537	6.40757	6.1902	5.03875	7.60682	4.92834	4.62512	7.4349	5.25138	6.08326	4.52758	6.93287	6.95619	5.42323	5.79546	6.26271	5.10719	5.41231	6.53764	5.39839	4.2062	6.94289	6.49944	7.35663	6.24191	5.58682	5.82251	7.5049	5.7028	5.7407	4.80693	4.51908	7.48133	6.96358	6.79717	5.27332	5.27634	7.73554	6.76527	6.291	7.33336	7.29841	6.55809	6.55375	7.60149	6.91465	5.9751	6.31771	6.1282	7.11768	7.43088	6.88129	6.36785	6.84265	6.94273	6.62493	6.59505	5.89532	7.11366	6.78953	6.2347	7.02908	7.69744	7.11971	7.0392	6.27775	7.1404	6.95788	7.3321	7.30614	7.12341	7.02167	6.50165	7.1099	6.69445	6.70983	6.51114	6.36453	7.61066	6.45811	7.15065	7.51012	6.99726	6.54475	7.43295	7.58698	7.17086	6.90929	6.49478	5.92386	7.72156	7.45369	7.23307	7.0812	6.66715	5.74496	6.46475	6.34407	6.02854	6.59556	7.36012	6.82754	6.22861	7.61932	7.79735	6.96447	6.57995	7.97879	7.04847	6.87982	6.64781	6.76232	6.73546	7.09689	6.83846	6.33119	6.52586	6.62306	7.54181	6.92229	7.53508	7.44569	7.08478	7.40832	7.40155	7.38584	5.30012	6.79465
SDHA	2.5326	2.4151	2.5376	2.1955	2.9209	3.3926	3.3194	2.826	3.2814	4.7178	2.8982	2.8941	2.5755	1.3539	2.4694	3.2574	3.0656	3.0354	2.7603	4.4221	4.3524	4.3253	4.1503	2.6795	2.842	2.3696	3.0357	3.0293	2.8322	3.6399	3.4458	3.2332	3.1333	3.0871	3.4829	3.4093	3.3509	3.0349	3.2279	2.8879	5.92862	5.89981	6.0204	4.01182	8.10769	6.29092	3.45918	7.99207	5.69634	5.46594	4.72857	6.86559	6.87826	5.64008	6.26013	6.20358	4.977	4.8624	6.10969	5.71158	3.04889	6.83138	6.01101	7.94596	6.67953	5.39936	4.78544	7.851	5.15206	5.43016	6.14975	3.16005	7.36368	6.67117	6.58905	6.41094	5.40308	7.36399	6.72	5.88626	8.07083	7.1914	6.85112	6.7735	8.32948	7.95983	6.56352	6.39768	6.43793	7.42014	7.73857	6.6887	6.2367	6.18573	7.10467	7.14741	6.70769	6.24317	7.0638	7.16	5.51865	7.25577	7.58966	6.73137	6.48111	6.05643	7.16699	6.91389	6.9569	7.66171	7.49962	6.73159	6.30074	8.30258	6.94165	6.79321	6.35488	6.96464	7.98889	6.88626	6.80849	7.09688	6.67847	6.67741	8.09099	6.95983	6.72278	6.48924	6.18783	6.57445	7.37302	7.18294	7.14472	6.55687	6.59286	6.53175	6.48847	6.44894	6.3443	6.56233	6.93963	6.45874	6.29835	7.10435	7.18999	6.59401	6.44814	7.2201	6.72305	6.27086	6.23857	6.41781	6.52795	6.88059	6.63645	5.7489	5.98035	6.07752	7.0889	6.77941	7.10683	6.43203	7.06141	7.14549	6.97763	7.45249	5.66845	6.42353
SDHB	4.5629	5.0078	4.1443	3.9885	4.4379	2.709	4.9927	3.8863	4.3722	5.3386	4.6339	4.3114	4.1982	4.6934	5.5105	4.5654	4.5462	4.6013	4.7068	5.671	5.0122	4.7799	5.023	4.9107	4.9609	4.8399	4.5625	5.297	5.5799	4.6967	4.2183	4.252	4.7625	4.4779	4.6369	4.5421	4.5576	4.478	4.515	4.3208	6.32611	6.78836	6.61008	6.15486	8.02283	6.52564	5.89212	8.06816	4.60368	6.76036	5.2248	6.68963	6.66588	5.04301	5.21188	6.84776	5.17248	6.62651	6.21777	5.68352	5.7752	6.69162	6.65619	7.88874	6.84388	5.56127	6.32328	7.85939	5.32596	6.09074	6.43468	5.48172	6.4102	6.7271	6.51109	6.56768	5.78065	6.70324	6.66699	6.81286	7.9591	6.35622	6.70724	6.64754	8.27566	6.77601	6.87214	6.68988	6.53971	7.42318	7.78734	6.14731	6.43445	6.90964	7.14903	7.05588	6.54058	6.83248	6.87761	7.30807	6.47055	7.27154	6.75753	6.22835	6.58748	6.27563	6.97456	6.35613	6.39726	7.64958	6.69296	6.51466	6.35771	6.75347	6.55192	6.46998	6.55672	7.1318	7.64042	7.00598	6.68023	6.6687	6.35413	6.64399	8.19258	6.36616	6.45104	6.49483	6.44807	6.40436	6.66937	6.7965	6.8213	6.68641	7.03096	6.44672	6.92385	6.97613	6.87278	6.45884	6.99545	7.01494	6.39333	7.10873	6.94934	6.50345	6.526	6.80197	6.97787	6.83798	6.85323	6.8848	6.64901	6.85388	6.80266	6.29681	6.60351	6.54439	7.10565	6.95206	7.15487	6.502	6.88297	6.96653	7.02433	7.30691	6.23911	6.67247
SDHD	5.2633	4.4782	4.1904	4.8645	4.0273	4.0525	4.122	4.328	5.3286	5.0537	3.5404	5.3491	4.7422	4.7806	5.2243	3.6308	4.8627	5.4008	4.4951	5.4644	5.6571	5.3248	5.4688	4.8693	4.728	4.7105	5.6218	5.3132	5.4348	4.9927	5.1928	5.1786	4.8082	5.0228	5	4.8949	4.5839	5.1281	5.3439	4.6606	6.59371	7.11764	6.07219	4.42361	7.09694	5.98073	4.77689	7.34919	3.73761	6.29905	4.34395	6.88083	7.00009	3.74081	4.1482	6.43061	4.61367	5.14316	6.62243	4.68932	4.39309	6.80786	6.24743	7.19091	6.70044	5.24989	5.5475	7.6202	4.27743	5.58609	6.00765	4.61418	7.26842	6.71794	6.53076	5.74898	3.7579	7.77197	6.83732	6.82101	7.31745	6.71689	6.54361	6.74949	7.59486	6.38125	6.81021	6.13981	6.03244	7.23461	7.48389	6.67717	6.65475	7.06834	6.89628	7.26229	6.23336	6.94205	7.03166	6.76471	6.63609	6.91824	6.9773	7.20964	6.97921	6.33767	6.87075	6.78578	7.33705	7.15384	6.93152	6.56713	6.20509	6.85588	6.74915	6.69125	6.41719	6.96542	7.31734	6.70008	7.05261	7.1254	7.05353	6.34931	7.73686	7.19744	7.31839	6.58399	6.38428	5.97291	7.35424	7.26179	7.45441	6.63384	6.80416	6.86711	6.86051	6.66368	6.87208	6.51483	7.68265	6.86557	6.50155	7.23897	7.33835	6.91629	6.89867	7.24665	7.02057	6.99147	7.00918	6.92478	6.76903	7.07595	6.91367	6.27042	6.67455	6.98402	7.18471	6.59692	7.2378	6.93569	7.08281	7.35923	7.16219	7.22237	6.32253	6.66717
SEC11A	5.39	5.6811	6.1015	5.9494	5.8223	5.1604	5.9534	6.3451	5.6083	7.1416	4.682	6.6079	5.9993	6.2578	6.8222	5.3582	5.6985	5.5736	5.7854	6.6635	6.4601	6.381	6.3839	5.6336	5.5653	5.6273	6.6387	6.2854	6.4284	5.4538	5.912	4.5163	5.4438	5.2476	5.7563	5.6155	5.7249	5.2565	5.6102	5.3171	6.23555	6.00848	4.93897	3.99803	5.23265	5.05044	3.51551	5.55792	3.3662	5.485	3.73261	6.27753	6.14614	4.16006	3.67489	5.17878	3.56348	4.89021	6.02047	3.73793	3.49496	6.53748	5.73919	5.68689	5.8642	3.94183	4.81369	5.82367	3.24476	5.30977	5.15427	3.80906	6.91693	6.18969	5.75056	4.95154	3.96428	7.68805	6.41261	5.90496	5.68086	6.59574	6.40501	6.26625	5.89197	6.79579	5.37695	5.83087	4.92162	5.84147	5.84384	6.60036	5.78477	6.41006	5.58755	6.33646	6.13839	5.23017	6.97404	5.65784	5.45722	5.91351	7.0997	6.95495	6.30547	5.88638	6.7561	7.12664	7.46325	6.22505	7.01689	6.15637	5.97351	6.64296	5.93462	6.71918	5.90882	5.70565	7.17201	6.1492	7.01186	7.31599	6.47144	5.28053	6.0142	7.32945	6.86813	6.05198	5.78399	5.21285	7.5211	6.77263	6.83217	6.62504	6.40395	5.38877	6.236	5.60942	5.83143	6.33709	7.53481	6.01236	6.58431	7.06333	7.07899	6.61454	6.54088	7.2747	6.26182	6.22712	6.14712	6.29773	6.51624	6.88724	6.25958	5.48872	5.51646	5.71759	7.12247	6.07378	6.98538	6.19548	6.99065	7.29321	7.03124	6.39259	4.83881	6.08148
SEC13	4.411	4.1291	3.9033	4.5638	4.7529	4.7311	4.9978	4.5813	4.6733	4.9891	3.8204	4.2685	4.1967	4.5669	4.74	4.459	4.7173	4.1771	4.7258	5.5655	4.9237	4.9612	5.1289	4.3139	4.284	3.9933	4.1615	4.04	4.4214	4.2608	4.5767	4.2189	3.8848	3.9452	4.7506	4.7571	4.5747	4.0561	3.99	3.8834	6.31522	6.38175	5.59057	4.31736	7.23411	5.90326	3.65281	7.10851	4.40277	5.83704	4.24899	6.14322	6.38778	4.95819	4.72192	5.85026	4.59055	5.43785	5.73136	4.89615	3.57329	6.358	6.35315	6.91156	6.22929	4.87703	4.98932	7.00164	4.62344	5.21677	5.41007	3.53239	6.50519	5.7802	5.92107	6.21534	5.05527	6.80239	6.68127	6.39735	7.1693	6.66137	6.2631	6.28364	7.42388	6.58039	6.31976	6.56802	5.67438	6.90186	7.08657	6.15709	6.21327	6.27587	6.69636	5.92151	6.21391	6.09985	6.22935	6.50412	6.43673	6.56119	6.56054	6.64516	6.474	5.86849	6.51014	6.4553	6.48947	6.93601	6.5156	6.28091	6.34249	6.77023	6.27093	6.58903	5.96018	6.0272	6.57724	6.05092	6.30148	6.66289	6.40153	6.05459	7.24965	6.69671	6.37003	6.39608	6.3961	5.38145	6.82333	6.68374	6.57496	6.5261	6.25255	5.82381	6.20796	6.76457	6.07336	5.90988	6.70885	5.91925	6.53899	7.3445	7.30003	6.50723	6.14117	6.8852	6.72546	6.99107	6.68427	6.16056	6.36181	6.64562	6.66553	6.34612	6.46972	6.61282	7.2199	6.47772	6.9333	6.87918	6.79055	6.91805	6.78547	6.76659	5.26629	6.45791
SEC14L1	6.1356	7.9589	6.9961	6.8848	7.3875	6.1938	7.2402	7.4072	7.492	6.9709	7.2451	7.1287	7.3634	7.2106	7.2117	6.972	7.3375	7.1182	7.0848	7.4739	6.9594	6.9841	7.0322	7.8002	7.7492	7.9742	8.1301	8.5174	8.2381	7.1393	7.0752	7.2676	7.5689	7.5382	7.9011	7.9748	7.9208	7.4165	7.5882	7.4723	6.41295	4.76924	4.49064	5.95971	4.08644	5.3547	6.47186	4.31319	6.14808	6.44186	7.41354	5.98364	7.12139	6.0725	6.7978	4.06779	7.02429	7.23835	5.99542	6.80393	5.50225	5.08769	4.91523	4.89039	4.34743	7.18459	7.04444	4.91091	7.57063	7.35604	5.132	6.60919	5.76713	5.56165	5.1858	5.88248	7.22863	5.43553	5.76251	4.19215	4.94587	5.35633	5.56146	5.79667	5.15821	4.81601	5.30168	4.74496	4.82781	5.3467	5.53442	5.54068	5.02382	4.23217	4.86764	5.64909	6.75939	4.84682	5.38303	5.43205	4.93382	5.68026	5.76549	5.06677	6.01492	5.25525	4.972	5.43775	5.34496	5.85178	5.42746	6.3431	4.85928	5.5994	5.52573	4.28775	5.04163	5.68943	5.75203	5.32243	4.88714	5.35237	5.03355	4.93058	5.37288	5.27299	5.89988	4.97585	5.20848	5.25484	5.09042	5.54487	5.68671	4.98149	5.91937	5.04461	6.05679	4.70762	4.23758	5.36535	7.2368	5.33538	4.95857	5.07531	5.90004	5.87999	6.66512	5.12017	5.20355	4.99627	5.08006	6.05778	5.14558	6.267	5.22582	4.82771	4.8324	4.36868	6.11707	5.71785	6.26556	4.70138	6.20562	5.82379	5.59745	5.66315	4.2941	4.55152
SEC16A	4.9664	5.5677	5.0277	4.9843	5.8043	5.509	5.7821	5.481	5.9981	5.8119	5.7802	5.8013	5.6066	5.247	4.2409	5.6519	6.0698	5.0813	5.7146	6.3702	5.7536	5.6236	5.7689	5.2282	5.2181	5.3339	5.7226	4.7279	5.4414	5.4846	5.5776	5.2659	5.7965	5.7646	6.3308	6.2931	6.646	5.3273	5.5153	5.1062	5.66341	5.24433	4.98432	3.2326	5.21342	4.39638	3.33423	5.56378	4.50992	4.49187	4.11721	5.28796	5.61618	3.36855	4.72481	4.88817	4.04478	3.33584	4.35481	3.88745	2.5823	5.30413	5.14043	5.42895	4.49548	4.36313	4.01209	5.82122	4.42455	4.58337	3.99569	3.04257	5.9143	5.40344	4.83681	4.36038	3.78879	5.97548	5.71898	5.06553	5.56897	5.30022	5.18191	5.51404	6.04348	5.64571	4.74523	5.39943	4.6978	5.78272	5.9386	5.14292	5.06821	5.22103	5.54948	5.53505	6.65049	4.87465	5.53194	5.97607	4.66254	5.80384	5.62093	5.14098	5.80526	4.7908	5.51646	5.3964	5.48682	6.15605	5.69381	5.75872	4.74912	6.11365	5.47356	5.46347	4.79638	5.39444	6.30161	4.627	5.1902	5.67058	5.36888	5.13426	5.53645	5.57806	5.50655	4.95501	4.97809	4.49599	6.03892	5.80762	5.45366	5.39643	5.405	4.99505	5.5123	4.97191	4.3828	5.14154	6.2524	5.27969	5.61563	5.78475	6.6252	5.10232	4.78297	5.62515	5.50258	5.3781	5.13693	5.44137	5.47514	5.88483	5.31282	4.8621	4.95123	4.64475	6.1819	5.93289	6.08362	5.24277	5.76121	5.69977	5.55292	6.23497	4.29068	5.6152
SEC22B	3.5688	4.1327	4.2972	4.8962	3.9145	2.6592	4.1224	4.1657	4.3044	3.9913	4.336	3.7563	4.6493	3.8728	3.4447	4.4232	5.1802	4.1335	4.6044	5.3483	4.5603	4.2296	4.5723	4.8609	4.9293	5.014	4.7947	5.0231	4.8904	4.3732	4.6246	3.9889	4.6147	4.5626	5.174	5.1127	5.3028	4.0625	4.2521	4.1783	4.58655	3.95472	3.92535	3.01878	4.2124	4.31727	3.58281	4.83883	2.6633	4.25861	3.30296	4.56865	4.59835	2.07406	2.33181	3.69899	2.44888	3.42283	3.76768	2.85557	3.23351	4.59411	4.15502	4.48909	3.76878	3.15874	3.72977	4.87805	1.88536	3.60787	3.77847	3.36034	5.21817	4.43741	4.18124	3.92401	1.7832	5.52318	4.94986	4.04344	4.65046	4.87694	4.35731	4.53645	5.06913	4.34412	3.76638	4.25834	3.75794	4.54583	4.81239	4.43574	4.80292	4.30008	4.53034	4.04754	5.51008	3.91291	4.74773	4.85546	3.39137	4.61799	4.59301	5.07861	4.91565	4.01875	4.53976	4.90578	4.90554	5.11486	4.93739	4.5465	4.14533	5.16966	4.64188	4.63052	4.01791	4.50944	5.11809	3.99838	4.73813	5.14198	4.63801	4.10878	4.82523	4.91315	4.99724	4.46036	3.93566	3.04312	5.32341	5.033	5.02695	4.60021	4.62762	3.73886	4.28097	3.8207	3.50043	4.29291	5.80699	4.35524	4.48932	5.23788	5.72987	4.34017	4.37101	5.31597	4.83154	4.76932	4.7259	4.62026	4.77312	5.13524	4.67987	4.24735	4.23793	3.78274	5.5041	4.70437	5.23562	4.8791	5.30666	5.43306	5.13054	5.03319	3.26458	4.48424
SEC23A	4.4713	4.0885	4.4468	4.0267	4.9227	4.0825	4.4456	3.6225	3.6146	5.6439	3.5649	4.2719	5.0807	4.2477	4.2928	4.8047	5.234	4.479	4.8579	5.7111	5.5441	5.536	5.5312	4.554	4.4338	4.6006	5.0394	4.6231	4.5361	4.7844	4.8175	2.9122	4.0704	3.6015	4.6748	4.8081	4.9377	4.2073	4.361	3.8107	5.7996	4.69199	5.9297	1.53267	6.14276	4.69109	2.63622	6.36948	2.60993	3.73936	2.36084	5.3987	5.94326	0	2.09973	5.77777	1.18616	2.57685	5.45087	1.46647	2.21324	6.23669	5.9354	5.89128	4.84583	3.04329	3.36267	5.98827	1.20658	3.9063	4.48663	2.68145	6.34885	6.15775	5.93206	4.44902	0.820935	6.2593	5.6718	4.8824	6.08568	6.15015	5.75405	5.67255	6.07567	6.11262	4.52794	5.91711	5.84967	5.28339	6.19415	5.67619	6.33291	4.95084	5.54201	4.55143	5.64037	4.82357	6.05372	5.35917	4.35792	5.33631	6.20067	5.92056	5.97493	5.68271	5.98759	5.67392	5.89072	5.66677	5.99098	5.55717	5.7233	5.9255	5.90236	6.0185	6.00515	6.34994	6.07185	5.70331	5.93616	5.64869	5.76028	5.44785	5.92845	5.64699	5.64986	6.25989	6.20895	4.65173	6.05451	5.4128	5.92791	5.7211	6.28089	4.77681	5.53481	4.90181	4.89407	5.77045	6.22062	5.53581	5.3781	6.22756	6.36355	5.44133	5.5671	6.3276	5.72775	6.41306	6.30786	5.70923	6.2835	5.79851	6.26616	5.88585	6.03891	4.64793	6.05756	5.78041	5.87596	6.25265	5.73693	6.05135	5.75503	5.00358	4.31667	6.02314
SEC23B	4.555	5.6774	5.6284	5.7604	5.6093	3.8984	4.9879	5.471	5.5531	6.6223	5.4133	4.6343	5.704	5.5428	5.3235	5.8466	5.9105	5.4663	5.6086	6.8815	5.9249	5.9862	6.0654	5.4748	5.6425	5.5402	5.7879	6.0166	5.4119	5.2341	5.4388	4.237	5.1944	5.0098	6.0298	5.979	5.8408	4.9994	5.0725	4.7593	4.23643	4.877	4.06127	3.94021	4.32484	5.83599	3.92904	5.02298	4.26165	5.08052	3.73294	4.6561	4.10759	3.33888	4.3441	3.70565	3.3522	3.78332	3.7835	3.83203	3.74796	5.46034	4.8469	5.06821	5.20979	4.11301	4.64647	5.45508	3.74343	4.33343	5.36451	4.04029	5.51646	3.84737	3.84135	5.8171	3.57696	5.76794	4.71906	5.59196	4.97919	5.09615	4.21035	4.0675	5.16986	5.17415	5.40569	4.50933	3.4157	5.53263	5.38594	4.68781	4.40527	5.03215	5.17115	4.56383	4.97039	5.28631	5.05982	5.40667	5.35829	5.24543	5.23085	4.76017	4.29195	4.28364	5.3355	4.82751	4.61853	5.29374	4.89965	4.32509	3.99927	5.06918	4.1657	5.08722	3.90438	4.21932	5.27603	3.61096	4.36572	4.79697	3.8771	4.46176	5.1563	4.98986	4.43904	4.87874	4.6017	4.03964	4.85409	4.54652	4.81493	4.94523	4.7917	5.22445	4.71513	5.13224	4.7777	4.63424	4.62592	4.11681	4.48177	4.83876	5.27541	4.18603	3.5983	4.35917	5.61175	5.72642	5.40269	4.70848	4.63301	5.58652	4.67966	5.20023	4.72438	5.20681	5.76792	4.57447	5.45767	5.19852	4.81784	4.56727	4.28078	6.15797	5.07611	4.71817
SEC23IP	3.0922	4.2853	3.9248	4.0928	3.2569	4.0403	3.1662	2.2504	2.0692	4.5625	2.4979	4.2246	4.1353	3.2856	3.4481	2.7231	4.1176	2.9461	3.9608	5.0639	4.5854	4.4481	4.4142	3.8633	3.708	3.814	4.0565	4.345	4.2113	3.9647	3.7189	1.556	2.5255	2.5952	4.0937	4.1107	4.1716	3.5283	3.3333	3.1099	4.15134	4.26093	3.88225	1.06288	3.3974	4.06591	1.23394	4.03701	1.78393	3.57003	1.45168	3.88521	4.17056	0.519734	1.27292	3.64195	1.0645	1.87969	3.38575	1.38115	0.571012	4.64245	4.16399	4.00463	3.70337	2.0563	2.72914	4.49935	1.53768	2.61371	3.5863	0.870933	4.9758	4.43567	3.91172	3.95379	0.944339	5.0921	4.54628	4.23883	4.26333	4.46906	3.92046	4.25786	4.47999	4.23571	4.08501	4.24797	3.80691	4.38908	4.46281	4.22292	4.35828	4.33199	4.15556	4.18281	5.36668	4.00613	4.59437	4.69165	3.74915	4.46768	4.51399	4.38052	4.4699	3.998	4.68443	4.34075	4.56319	4.74762	4.71428	4.50477	3.8669	4.3524	4.50809	4.63243	3.9502	4.38301	5.01178	3.97681	4.06638	4.76377	4.24316	3.96649	4.25244	4.60777	4.61361	4.06272	4.02515	3.10698	5.03762	4.63729	4.81625	4.19066	4.47306	4.04978	4.22484	4.02104	3.31094	4.19902	5.12931	4.06693	4.2377	4.98543	5.43205	3.8675	3.84752	4.76618	4.59241	4.48463	4.44166	4.52491	4.4714	4.7013	4.30823	4.0129	4.21243	3.80978	5.03615	4.45029	4.68646	4.29232	4.62799	4.4916	4.2081	4.78302	3.31029	4.36435
SEC24A	4.8492	5.3916	6.1288	5.8456	5.5867	4.1102	5.0061	4.7817	4.5335	5.8409	4.5354	5.0422	5.9583	5.4356	5.2843	4.8446	5.8902	5.0931	5.3658	5.9826	6.1532	6.0307	6.1836	5.3948	4.8448	5.412	6.6547	6.1909	6.089	4.6188	4.7175	4.1689	5.106	4.9421	5.8388	5.3046	5.3845	4.7885	4.8392	5.2729	3.78709	4.03919	3.25587	1.31947	4.89627	4.92665	2.15885	4.98208	3.25004	2.86956	2.0949	4.2516	3.89154	2.46568	2.46764	3.00242	2.65315	2.85577	3.27741	1.67745	1.82632	4.08173	3.58029	4.50342	3.17693	2.85993	2.30159	4.86314	1.86337	3.41531	4.53397	0.781249	4.41012	3.76697	3.46763	5.435	1.25598	4.61675	3.89723	4.02649	4.76014	4.15305	3.5052	3.68848	4.75691	4.06595	4.07711	3.95335	2.76971	3.95291	5.03413	3.43012	3.93029	3.98768	4.19795	4.27649	4.39596	3.98696	3.77697	3.96685	3.96478	4.08487	3.86859	3.85427	4.18048	3.30463	3.82759	3.48194	3.63948	4.27774	3.74329	3.8277	3.38215	4.43958	3.89268	3.69438	3.62059	3.79378	3.90463	3.2442	3.76687	3.76898	3.66401	3.36199	4.5512	3.7466	3.72299	4.0526	3.81813	3.39564	3.91649	3.56213	4.00183	3.8491	4.01525	3.95334	3.4351	3.5726	3.38033	3.57373	4.61956	3.39462	3.56265	4.46664	4.79268	3.50058	3.40196	4.37116	3.98846	4.26807	4.16652	3.73383	4.21775	4.24217	3.89983	3.80482	3.34776	3.4447	4.42127	3.83968	4.05351	4.14583	4.06115	3.7277	3.45126	3.78102	3.89448	3.81185
SEC24B	4.1233	6.0902	5.4039	4.1604	4.9815	3.8836	4.479	4.0958	3.8714	6.4649	4.665	4.181	5.1525	4.6505	4.4489	4.4272	5.3451	4.0703	4.9761	5.8691	5.3655	5.1906	5.4503	5.2348	5.0619	5.0666	5.393	5.7664	5.7913	5.1607	5.1698	3.0674	4.6979	4.7867	5.3367	5.2536	5.2713	4.6292	4.9319	4.815	5.35426	5.54381	4.30428	2.21126	4.30059	3.98271	2.88916	4.66593	3.50469	3.93239	3.4602	5.59806	5.94878	1.62752	3.32747	4.07292	2.77178	3.61195	4.66697	2.97976	2.31552	5.11095	4.7624	4.86248	4.39796	4.12011	3.538	5.16391	2.70196	4.60346	3.81898	2.60228	5.86111	5.28937	4.83535	3.71981	0.978209	6.14463	5.53998	4.9379	4.86532	5.7451	5.61121	5.77239	5.07691	5.16825	5.04435	4.96233	4.38444	5.02277	4.98686	5.12793	5.00738	5.19007	4.58375	5.71531	6.38281	4.64542	5.50332	5.42468	4.76421	5.32133	6.03666	5.38481	5.74754	4.79453	5.4333	5.45583	5.7638	5.43824	5.86535	5.73921	5.0232	6.22753	5.71025	4.9839	4.96325	5.26767	6.26308	5.26541	5.68352	5.64818	5.57927	4.45043	4.95452	5.6161	6.0309	4.76149	4.9157	4.89774	5.95033	5.85249	5.88077	5.21791	5.30147	5.01064	4.97232	4.86251	4.29815	5.41992	6.65825	5.08758	5.10757	5.68755	6.16695	5.33352	5.51167	5.91095	5.24057	4.9752	4.96712	5.1975	5.35043	5.55662	5.14388	4.15342	4.61626	4.88055	5.49794	5.51026	5.71889	4.95423	5.76702	6.05726	5.75533	5.85259	4.67287	4.93589
SEC24C	3.5946	4.058	3.5131	2.2008	3.4118	4.1308	4.3552	4.2545	4.0315	4.8065	3.0309	3.7685	3.3811	3.4339	2.9736	4.3042	3.8876	3.8647	4.2898	5.2908	5.1557	4.9131	5.0376	3.9334	3.8274	3.9978	4.4043	4.4232	4.4938	4.4373	4.4372	3.4034	3.8285	3.8967	4.3963	4.4935	4.4324	4.2797	4.3995	4.2009	5.2646	5.03628	4.51852	3.02903	5.02577	5.338	3.37545	5.50377	3.77201	4.90368	3.01382	5.17057	5.13385	2.38823	4.30318	4.45702	3.36432	3.26275	4.31909	3.61957	2.70032	5.38177	5.29097	5.5644	4.89136	4.45414	4.26202	5.72787	3.48952	4.45477	4.91912	3.27058	5.64984	5.14045	4.65683	5.14283	2.26807	6.08927	5.71346	4.87173	5.53633	5.30475	4.76901	4.88232	5.96469	5.48624	5.57083	5.52479	4.60935	5.7186	5.77514	5.23468	5.23699	5.47439	5.3741	5.79996	5.60635	5.46689	5.44175	5.95767	5.302	5.8038	5.41067	4.99654	5.34602	5.01903	5.39546	5.33852	5.03565	6.22201	5.31048	5.48565	4.50948	5.56852	5.51464	5.22799	4.8181	4.9082	6.00376	4.54215	4.93859	5.69582	4.86679	4.90934	5.45879	5.71594	5.45771	4.9622	5.47983	4.66869	6.04585	5.8024	5.66341	5.61184	5.41016	5.49662	5.02796	5.43775	4.72851	5.20438	5.90217	4.79929	5.11621	5.69082	6.28935	5.01603	4.69852	5.65397	5.56209	5.50117	5.35754	5.19735	5.44861	5.83507	5.23964	4.82949	4.95664	4.82349	6.07109	5.46274	5.80362	5.40844	5.3812	5.27601	5.00699	5.97245	5.77874	5.51409
SEC24D	3.9498	4.0112	4.8041	4.1981	4.3661	2.9791	3.8347	2.768	3.3968	4.5726	2.708	4.2073	4.3135	3.6516	3.1711	3.6245	4.7985	3.8962	4.0981	5.3787	4.8256	4.9016	5.0159	3.7136	3.4581	3.7152	4.2661	4.0181	4.5166	3.714	3.386	1.9142	3.1502	3.2836	4.176	4.6024	4.0638	3.5493	3.6187	3.2472	5.61118	4.1241	5.11958	3.23837	5.50494	5.6839	3.63339	5.92453	4.14831	4.08959	3.90801	5.71477	5.78643	2.51216	3.47648	4.49024	3.13974	3.20296	4.87333	3.01196	2.81711	5.65047	5.63395	5.68044	4.96565	3.70099	3.40748	5.70407	2.98797	3.84528	4.93975	3.36818	5.94044	5.62084	5.47355	5.54818	2.88643	5.50479	5.50348	4.73577	5.97545	5.97805	5.68618	5.51916	5.77085	5.3699	4.2035	5.54723	4.39228	5.24382	5.60038	5.27543	5.93846	4.78883	5.4677	4.25655	6.13616	4.30766	4.98026	5.05077	4.38954	5.06944	5.45699	5.62305	5.75009	5.37343	5.09088	4.95028	4.67677	5.40122	5.03312	5.32299	5.73761	5.58201	5.3954	4.81757	5.48657	5.19073	5.06199	4.88895	5.7201	5.06796	5.45204	5.03472	5.43507	5.42963	5.35259	5.84439	5.83024	4.42072	5.23631	5.38918	5.68504	5.34665	5.70021	4.3694	5.07141	4.37736	4.78073	5.38149	6.3372	5.16706	5.68796	6.51989	6.4904	5.35405	4.9223	6.50724	5.82065	6.36827	6.02616	5.36338	6.07422	6.13192	6.17017	6.03874	5.84822	4.7269	6.60374	5.63021	6.16985	6.6293	6.3035	6.05208	5.71526	5.14903	4.01388	5.79935
SEC31A	5.3231	5.5815	5.7033	5.5096	5.0968	4.6025	5.0299	4.5267	4.3832	5.8685	4.0741	4.7161	5.9043	4.9027	4.8966	5.144	5.9424	5.0974	5.3884	6.7396	6.1371	5.9832	6.1807	5.345	5.156	5.0586	5.1706	5.1377	5.5563	5.3024	5.5708	3.9232	4.8161	4.8587	5.6801	5.5062	5.4294	5.1333	5.2775	4.7944	7.37173	6.75278	6.19902	3.05367	6.79562	6.30495	2.54324	6.93389	4.60132	5.11771	4.00804	7.1631	7.48076	4.40444	5.11022	6.28958	4.5809	4.00059	6.30603	4.84308	1.81204	7.76376	7.04981	6.61065	6.42337	4.88235	4.37292	6.97782	4.66056	4.94112	5.8071	2.39143	8.43994	7.11525	6.97333	6.06994	3.67821	8.53976	7.71064	6.80169	6.81068	8.44507	7.44793	7.2867	6.89307	7.6961	6.49756	7.22045	6.1403	6.72681	7.03623	7.95769	7.58266	7.07473	6.5738	6.89746	6.86639	6.61082	8.0461	6.73854	6.42889	6.68206	8.11477	8.59107	7.57401	6.86714	7.72748	8.37325	8.27209	6.86965	8.39495	7.26475	7.21468	8.03661	7.28519	7.81794	6.80704	6.70955	8.24337	6.71167	7.5436	8.20883	7.27528	6.36994	6.98476	8.36673	7.56813	7.17317	7.17211	6.15325	8.51203	7.72932	7.65575	7.5332	7.11037	6.39495	6.87796	6.52824	6.20021	6.96321	8.20932	6.7972	7.06705	8.21112	8.346	7.22351	6.92227	7.96314	7.29289	7.60421	7.32261	7.04922	7.50264	7.68254	7.62663	6.97611	6.98228	6.71114	8.01373	7.14597	7.74874	7.93762	7.40056	7.9919	7.78385	7.58704	6.39337	7.27561
SEC61A1	6.3038	6.1616	6.1154	6.535	6.6103	7.0866	6.448	5.4316	5.8557	6.4319	4.6998	6.8135	6.7904	6.4828	6.2031	6.6414	6.5264	6.1259	6.3389	7.6744	7.3687	7.4275	7.476	5.904	5.4021	5.4434	6.3055	5.3379	6.0819	6.0946	5.812	4.6132	5.3864	5.3907	6.2633	6.5516	6.3051	5.9359	5.7548	5.7101	7.1703	6.99478	6.19965	4.71209	6.5284	6.3835	4.1011	6.94915	5.52171	6.29601	4.59634	7.18148	6.77784	5.38792	5.73777	6.0388	4.9891	5.21718	6.24888	5.16007	3.78087	7.19307	7.19464	6.88903	6.78392	5.31422	5.54851	7.07525	5.26574	5.78083	5.57067	3.85661	7.3187	6.58195	6.41971	6.67872	5.32695	7.38485	7.07955	7.11804	6.94035	7.06006	6.31848	6.57388	7.36725	7.10784	6.33949	7.05787	5.77821	7.18265	7.12041	6.64566	6.86478	7.22708	6.84388	6.88009	7.10367	6.44098	6.94979	7.12846	6.69276	6.97038	7.14049	6.97052	7.07403	6.48302	6.91049	6.86645	6.84555	7.24961	7.12643	6.91439	6.24854	6.9809	6.78622	7.13085	6.37403	6.33117	6.9416	6.20256	6.97359	7.37969	7.01137	6.46238	7.00352	7.12799	6.74959	7.19234	7.41005	6.04214	7.43681	7.00299	7.12469	7.5928	7.10557	6.39081	6.54367	6.50559	6.38531	6.58549	7.43063	6.75945	7.01531	8.00614	8.53145	7.30161	6.50319	7.89976	7.64098	7.89555	7.41772	6.84221	6.99342	7.49214	7.2056	7.31145	7.04919	6.97013	8.11776	7.08054	7.66495	7.74354	7.61227	7.29973	7.17764	7.3942	6.17355	7.172
SEC61B	5.9068	5.8821	6.3132	6.6356	4.4767	3.3423	4.1997	4.5315	5.344	3.5809	4.0577	4.688	6.0478	5.4662	6.0289	5.0639	6.0787	5.5303	5.871	6.9427	7.1698	7.1976	6.9398	5.852	5.7625	5.9169	6.2909	5.8309	6.1828	6.28	6.3246	4.1033	5.6032	5.8042	6.3853	6.2969	6.4012	5.8681	6.2161	5.8998	7.76826	7.46129	6.65796	5.90087	7.01774	8.03299	5.28354	7.2616	5.24732	6.97626	5.46341	7.68597	7.61575	5.88818	5.9086	6.73698	5.59978	6.29795	7.18671	6.13971	5.6575	8.01509	8.0634	7.39649	7.4003	5.98281	6.34741	7.40709	5.46195	6.49547	7.50622	5.29574	8.10148	7.20465	6.99732	8.16969	6.5631	8.65687	7.9232	7.87625	7.42495	8.00615	7.71077	7.6236	7.48931	7.77377	7.12397	7.5263	6.32434	7.64048	7.4645	7.25856	7.51141	7.88249	7.21509	7.58839	8.08985	7.06319	7.50378	7.40016	7.15165	7.2253	7.82016	7.9412	7.70692	7.15762	7.99018	8.04125	8.19302	7.7374	8.12918	7.32356	7.35382	8.04001	7.30857	8.04737	7.07865	6.97315	7.99092	7.28045	8.22644	8.76891	7.98793	7.40695	7.43293	8.47383	7.9232	7.77782	7.73173	6.87619	8.58393	8.10637	7.94502	8.07588	7.35305	6.85457	7.42572	7.31477	7.54954	7.15389	8.44775	7.28044	7.91905	8.61503	8.67517	8.23092	7.59153	8.52836	8.21042	8.60481	8.32791	7.57016	7.6884	8.10557	8.01789	7.74094	7.96317	7.39227	8.72741	7.68398	8.25183	8.35401	8.61827	8.51549	8.24868	8.08609	6.63142	7.67498
SEC61G	5.5791	5.511	6.3805	5.8967	5.899	3.4895	5.7581	5.8397	5.5376	6.8644	5.1521	6.0682	6.0906	6.0422	6.931	5.7957	6.5637	5.7639	5.6905	7.1457	6.3038	6.2207	6.2448	5.2713	5.0997	4.738	5.9847	6.2625	5.7921	5.4503	5.3691	4.6939	5.1417	5.4567	5.2226	5.0811	4.5511	4.6807	5.5388	5.1394	6.02712	5.98301	5.33282	3.45551	5.87204	6.29557	2.47985	5.99026	3.47101	4.89231	3.92804	5.89835	6.10638	4.38577	4.23231	5.7961	3.84474	4.64222	6.00734	4.36376	2.98933	6.23127	6.339	6.08574	6.15318	4.19485	4.07055	6.17303	3.84317	4.74167	5.86387	2.33424	6.30065	5.92573	5.77423	6.44409	4.61899	6.92061	6.13505	6.34722	6.1823	6.49069	6.11062	6.03878	6.23348	5.81198	6.12666	5.55997	5.48849	6.04991	6.06625	5.77774	6.27028	6.31075	5.81057	6.43624	6.39745	5.76381	5.91953	6.042	6.0834	5.88926	6.45203	6.49706	6.01428	5.80141	6.27579	6.21798	6.45051	6.24165	6.51314	6.07804	5.95975	6.93787	5.92717	6.26922	5.779	5.92204	6.15666	6.10041	6.32092	6.97006	5.97992	6.04794	6.19323	6.49079	6.07977	6.26426	5.68584	6.34866	6.71356	6.29889	6.23754	6.44428	5.7211	5.66665	5.60967	5.70495	6.49775	5.84316	6.99102	5.88798	6.17031	6.80198	6.9282	6.74509	6.45237	6.82717	6.79029	6.94257	6.70989	6.04594	5.88888	5.99869	6.01132	6.22875	6.15752	5.78192	6.5658	5.96829	6.245	6.59321	6.86348	6.52534	6.54197	6.38483	6.09567	6.06298
SEC62	5.3007	7.2116	6.0433	6.4537	6.8837	4.8409	6.8271	6.3849	4.7755	7.5634	6.4521	7.0352	7.1	6.7877	7.4871	6.259	6.4066	5.4776	6.4572	6.5921	6.0896	6.1131	6.0934	6.775	6.7481	6.792	6.8905	7.265	7.0956	6.7969	6.8326	4.0183	5.539	5.2474	6.9145	6.9151	6.8863	5.5752	6.1678	5.8397	5.57181	4.74449	5.14832	3.45439	4.69104	5.1098	3.84103	4.99226	3.49209	4.85324	4.08609	5.91287	6.42287	2.92968	2.71523	5.41579	2.87275	5.58937	5.51294	3.00614	4.05021	5.95971	5.64431	5.05229	4.59587	4.00642	4.80475	5.54492	3.06924	4.92914	4.92287	3.9114	6.54274	5.88128	5.49669	5.50499	2.99254	6.82983	6.08197	5.0281	5.20407	6.26058	5.84166	6.04986	5.58093	6.0063	4.33717	5.98973	5.23167	5.50902	5.73115	5.78005	5.94232	5.29437	5.23285	4.69545	6.16542	4.63037	6.45798	5.88816	4.43372	5.87587	6.35339	6.49821	6.38645	5.49606	5.97278	6.18246	6.34003	5.73433	6.35475	6.03482	5.67047	6.19312	6.25051	5.89552	5.33104	5.75584	6.45671	5.63676	6.34379	6.33392	5.96015	5.14949	5.60735	6.13372	6.6059	5.66489	5.73874	4.50271	6.60119	6.51496	6.40259	6.09545	6.19855	4.6458	5.73716	4.6553	4.4384	5.84629	6.96105	5.65559	5.37821	6.52834	7.02053	6.09887	6.014	6.66838	5.69227	5.60644	5.72264	6.11221	5.92146	6.20385	5.76338	5.10451	5.29049	4.63059	6.60883	5.8842	6.2852	5.63797	6.36364	6.61879	6.27716	5.96548	3.71016	5.86223
SEC63	4.3547	5.0847	4.7015	4.7702	4.7428	3.8992	4.5329	4.35	2.9756	5.6061	4.1744	4.874	5.6603	4.6911	4.9977	4.2113	5.2114	4.2787	4.9614	5.3671	5.7493	5.6859	5.6755	5.0047	4.9182	4.9854	5.4783	5.3722	5.5163	4.9879	4.788	2.6952	4.3318	4.2191	5.1423	5.0145	5.0128	4.4632	4.374	4.2714	5.72805	5.26858	4.96607	1.93017	4.288	4.5946	2.07019	4.9246	3.1804	3.92338	3.20541	5.54034	5.9768	2.58673	3.45172	4.92358	2.7909	3.16124	5.06785	2.87369	1.32968	6.57532	5.61381	4.82074	4.77887	3.12915	3.59508	5.38184	2.46772	4.39058	3.96709	1.45244	6.70084	5.67066	5.46324	4.66862	2.06791	7.39411	6.0712	5.02796	4.89644	6.71228	5.70319	5.65474	5.30123	6.84008	4.90549	5.60201	5.07599	5.05882	5.20031	6.36592	5.89518	5.65336	4.91444	5.10106	6.22079	4.77945	6.92692	5.38775	4.87285	5.24235	6.89096	6.86394	5.90614	5.24937	6.53078	6.85404	6.77125	5.71213	7.14443	5.79727	5.32549	6.73032	6.02014	6.53469	5.24234	5.50576	7.03828	5.62059	6.22818	7.04643	5.90832	5.13974	5.17365	6.9426	6.30326	5.98667	5.79292	4.6051	7.13231	6.42475	6.2612	5.50704	6.01494	4.96267	5.47041	5.00472	4.4766	5.65564	6.6941	5.75341	5.5702	6.2594	6.57802	5.79327	5.61616	6.48599	5.87435	5.89635	5.81112	5.93646	5.98758	6.21644	5.69707	5.15099	5.43667	5.16334	6.48702	5.92258	6.22071	5.93712	6.50892	6.64206	6.31863	6.02184	4.26021	5.73958
SECISBP2	3.1919	4.8505	4.0993	3.9276	3.9265	4.5215	3.5456	3.6822	3.6139	5.1178	3.3814	3.801	3.879	3.9112	3.587	3.1816	4.2135	2.9559	3.4012	5.3378	4.289	4.3536	4.2976	4.7319	4.2802	4.5123	4.392	4.4582	4.6509	4.8357	4.7574	3.082	3.7451	3.7058	5.1486	5.1714	5.2564	3.9264	4.0923	4.0411	6.27285	5.44376	4.40359	2.88727	5.2154	4.33347	3.35232	5.73811	3.74448	5.13739	3.32575	5.52677	6.30839	3.01395	3.70224	4.79403	3.08727	5.94256	4.73407	3.46175	2.52536	6.02316	5.67926	5.75247	4.67028	3.96006	4.65836	6.23114	3.4705	4.53144	4.2665	3.36408	6.95608	5.87294	5.23806	4.12084	3.17838	7.3867	6.67189	5.13117	5.60014	5.92709	5.67249	6.10273	6.27562	6.01793	4.89863	5.87418	4.71109	5.92596	6.26354	6.05708	5.83533	5.69058	5.82092	5.86266	6.88619	4.80574	6.45788	6.853	4.54035	6.44634	6.84892	6.27219	6.6472	5.21515	6.34416	6.68924	6.85451	6.91114	6.91961	6.71193	5.10408	7.27514	6.45232	5.91688	4.9435	5.72265	7.24998	4.77011	5.80773	7.08045	5.88857	5.49235	5.76206	7.0534	6.71136	5.08363	5.56508	4.5318	7.34678	7.06302	6.3463	5.55927	5.75037	5.06019	6.04472	5.24118	3.92682	5.73527	7.00248	5.43604	5.79726	6.46728	7.29733	6.0262	5.51508	6.33414	5.87927	5.28149	5.1799	5.72761	5.67524	6.13064	5.68527	4.57802	5.41989	5.31116	6.79852	6.13711	6.14898	5.24851	6.37726	6.43932	6.2155	6.89526	4.12528	5.6442
SECISBP2L	5.5305	4.9	5.7896	5.6652	5.2518	4.0407	5.093	4.8498	4.5406	6.6856	4.2079	5.4688	6.3571	4.8937	5.4549	5.3317	5.8151	4.809	5.9432	7.0227	6.7023	6.6546	6.6763	5.5998	5.7863	5.8968	6.252	6.1995	6.5744	5.8237	5.6343	4.7832	5.5054	5.8648	5.9966	5.9088	5.8706	5.8859	6.0976	6.0112	5.20776	4.52571	4.08264	0.152513	3.70975	4.23661	1.31524	4.2073	1.49822	2.71007	1.25058	5.47439	5.51358	0	0.919483	4.20872	0.658773	1.67537	4.56484	0.650673	0.663749	4.68632	4.30016	4.29325	3.38205	1.76983	2.19044	4.8963	0.656214	2.42663	4.2463	1.08953	5.83264	5.27017	4.90995	3.70212	0	5.99041	5.08977	4.27055	4.26146	5.0244	4.95357	4.98876	4.69464	4.76405	4.78849	4.59219	4.349	4.60438	4.93966	5.14389	5.67519	4.66971	4.31652	5.36892	5.80545	4.85002	5.56874	5.32604	4.39089	5.04031	5.68326	5.37971	5.60736	4.68645	5.20815	5.54793	5.52675	5.11836	5.68917	5.46626	4.4404	5.3503	5.65236	4.60665	4.53639	5.17717	5.92139	4.72043	5.3806	5.39147	4.82103	4.43474	4.61286	5.29291	5.59663	4.57549	4.74147	3.97665	5.70418	5.48663	5.72236	5.50375	5.2189	5.16269	4.87467	4.31739	3.80181	5.39941	6.0653	5.11483	4.54541	5.74872	6.72534	5.05202	4.83783	5.85376	5.23397	4.41365	4.74974	5.41698	5.25902	5.76045	5.11814	3.89978	4.35957	4.37318	5.70204	5.37877	5.73133	4.92266	5.37462	5.19433	4.79016	6.39576	4.12793	5.16333
SECTM1	3.2671	4.0812	3	3.6334	3.7811	4.4426	3.3021	4.2871	5.2184	1.9877	4.9957	2.9285	3.1311	3.5084	1.4664	2.8449	3.5471	4.6638	3.5343	1.5835	2.832	3.0628	3.0115	4.7423	4.6739	4.6185	4.0108	3.4378	4.3293	2.8747	3.1249	5.6256	5.7165	5.6278	3.4006	3.7406	3.6712	3.8956	3.9455	3.8273	5.35584	3.90564	5.20223	8.67387	8.19827	0	8.45155	7.86959	5.47959	8.85517	7.29148	5.74149	5.29653	7.10016	6.80663	4.67222	7.74253	6.35448	5.29245	7.17392	8.1864	2.97044	4.54456	6.49734	5.5217	7.43859	8.23641	6.15623	7.58176	6.0987	0	8.00907	3.90719	5.03094	3.93823	0	7.43278	2.90993	4.62474	3.85695	7.03659	2.00081	5.01657	5.30893	7.50346	3.81676	4.08577	5.07533	3.76415	5.26578	7.39835	4.34392	4.83311	5.14776	6.26579	6.14795	4.65773	4.13219	3.41076	4.33498	4.24414	6.43701	4.10255	3.16453	5.42861	4.27474	2.94106	3.0787	3.34138	5.75141	2.78361	5.05931	4.44709	4.12523	5.26028	3.28482	4.61492	3.97119	2.59165	4.58701	5.2417	3.66125	5.31314	4.81096	5.43396	3.58086	5.86131	4.20112	4.89047	5.01434	2.82237	5.54205	5.54448	7.82471	5.53736	4.49275	4.45528	4.48351	4.43295	5.13244	5.72044	4.72768	5.88928	5.61	5.99549	7.03603	6.31996	5.89826	5.4115	5.66243	5.15477	4.97327	4.9436	4.53668	4.9436	5.26415	4.89267	4.98734	5.6161	5.07707	4.68408	3.68217	4.47256	5.22151	5.09449	4.09858	4.61452	3.84827
SEH1L	2.2038	2.4209	2.5963	1.6064	2.7706	3.687	2.8888	2.4643	1.8962	4.2063	2.0598	3.0485	3.6698	3.1436	2.913	2.5656	3.9304	2.5942	3.293	4.9679	3.9055	4.0716	3.9794	2.9451	2.843	2.4744	2.9521	3.1804	3.4427	3.9175	3.6104	1.427	1.8035	1.7299	3.2405	3.4011	3.7689	2.1929	2.6739	2.6412	4.01144	4.44385	3.42596	1.01738	2.5678	4.30057	0.298272	3.64092	1.0285	2.86577	0.667152	3.99943	4.30997	0.564904	1.05065	3.18739	0.988437	0.916722	2.85811	1.26505	0	4.23332	3.71438	3.52592	3.51061	1.36941	2.41682	4.15914	0.454474	1.87104	4.05306	0	4.57291	4.06992	3.70562	4.06717	0	4.76543	4.4332	4.81987	3.69628	4.04332	3.95094	4.35082	4.09909	4.09766	4.17069	3.9172	2.96927	4.00298	3.99174	3.85625	4.02663	4.57477	3.91631	4.19656	5.2684	3.63107	4.10164	4.46016	3.81255	4.29362	4.10441	3.89745	4.46956	3.09161	4.34143	3.76385	4.37061	4.54582	4.24951	4.3083	3.15757	5.01961	4.06371	4.03777	2.9534	3.97344	4.42309	3.20326	3.85755	4.30971	4.10037	3.59074	3.59869	4.14435	4.47168	3.84201	3.51599	3.05568	4.62852	4.42276	4.23232	3.5081	4.4147	4.06776	4.06064	3.89504	2.93583	3.40045	5.06089	3.57681	4.02799	4.47165	4.88435	3.66635	3.61222	4.2611	4.10957	4.09702	4.02253	4.05972	3.89379	4.08901	3.64872	3.81474	3.72117	4.0615	4.31814	4.25602	3.91103	3.73734	4.54841	4.47942	4.25368	4.21089	3.29602	3.6586
SEL1L	4.755	5.6875	5.2187	5.2481	5.6948	4.2852	4.7309	4.4809	4.4641	5.4946	4.4602	4.6301	5.8867	5.2436	4.1738	4.6987	5.8625	4.3603	5.4694	6.2474	6.0627	5.9428	6.0136	5.4534	5.4488	5.6547	6.0087	5.9533	5.6921	4.776	4.9657	4.1918	4.8563	4.6432	5.8047	5.7334	5.8737	4.6258	5.0834	4.7121	4.65295	4.63812	5.08211	2.95457	5.0511	5.31487	3.59101	5.32118	2.93166	4.58485	2.63932	4.65621	5.38624	1.03717	2.04084	5.10773	1.99512	2.93836	4.83693	1.81602	3.30202	5.27506	4.74818	5.08016	4.21343	2.81903	4.31457	5.62349	2.04701	3.77858	4.68458	3.13498	5.91061	5.71923	5.5515	5.42054	1.16765	5.87705	5.24818	4.50666	5.31704	5.197	4.85979	4.74567	5.57245	4.94575	4.23983	4.84202	4.87952	5.15956	5.97663	5.3426	5.64808	4.9205	4.99656	4.51525	5.58187	4.56865	5.4843	5.30959	4.24556	5.297	5.2052	5.22495	5.42715	4.83632	5.19798	5.01581	4.91439	5.50712	5.1434	5.19306	4.73172	5.01031	5.30313	4.52902	5.26377	5.74834	5.53805	5.2844	5.34752	5.02439	5.29752	5.14076	5.46351	5.16695	5.39745	5.47623	5.40036	3.68928	5.31918	5.16031	5.35933	5.30883	5.71583	4.51526	4.82307	4.58695	3.8851	5.26599	5.29026	5.64401	4.84526	5.52505	5.66188	4.56835	4.63984	5.84506	5.10996	4.94311	5.09497	5.4282	5.51566	5.45952	5.43046	4.75069	4.87041	4.46785	5.22769	5.34711	5.29712	5.18096	5.0554	5.07142	4.92924	5.47004	3.47086	5.53148
SEL1L3	4.1487	4.5804	4.3551	4.829	3.7729	2.6934	3.146	3.7965	3.3634	4.7824	2.8032	4.0936	4.8052	3.4702	4.6066	3.5886	4.582	4.4437	4.2029	5.4857	5.1059	4.7218	5.0136	4.2865	4.2662	4.4716	4.5019	4.5957	4.0425	4.4598	4.4646	2.6862	3.9839	3.6008	4.8541	4.7287	4.498	3.9131	4.4819	3.7683	2.7146	2.22651	2.73938	3.34337	6.17195	5.52866	3.78901	6.60016	4.7165	5.14447	3.08934	1.4019	2.69219	4.34545	4.17515	2.4402	2.97203	3.74004	3.92272	4.09163	5.44234	3.27999	0.969143	6.90295	2.55237	4.43885	4.98301	7.13038	3.4727	5.44836	5.13703	3.38668	4.52162	1.58219	1.32102	6.1231	3.33173	3.50521	2.33094	1.05009	6.76014	3.19422	2.08703	2.17016	7.37963	3.54942	1.4502	1.4428	1.54741	7.36862	7.57598	4.0019	1.67214	2.26516	6.99043	2.91916	8.22097	2.11865	3.7852	8.04304	1.8167	7.94119	4.4065	4.44296	2.3791	1.74667	1.73709	3.17435	3.47168	7.34458	3.24909	2.89143	1.76914	3.13982	2.19972	0.592372	0.594596	5.35313	1.92113	1.29349	2.36069	2.68372	2.41478	4.54872	6.81557	2.9363	3.03724	2.18917	2.11959	1.86707	2.68736	2.82141	3.11761	3.08628	2.3805	2.42366	1.84528	1.9288	2.40945	2.95588	3.04311	1.71201	2.35215	2.62158	3.4846	1.95846	1.91719	1.59301	3.94079	1.52522	1.63768	3.05251	1.97254	5.83126	1.54253	4.99932	3.02092	1.62157	5.86902	2.2431	6.4412	2.63153	3.44186	0.956614	0.802849	4.48912	1.96254	2.90508
SELENBP1	4.4134	7.3308	5.3889	2.893	5.1854	6.0673	4.9533	5.4403	3.4578	5.8841	4.2943	5.0231	4.5633	5.2442	6.2444	4.9404	4.6381	2.5252	4.963	2.9284	3.6167	3.3004	3.518	5.6896	5.8641	5.7331	5.6626	5.442	5.6085	5.101	5.182	2.3613	2.6021	2.7274	6.1804	6.4008	6.526	5.4365	5.3411	5.6321	5.77142	4.34798	5.80314	4.13261	8.31848	0	3.18992	7.86919	7.02043	5.72469	5.52319	6.30476	6.7941	7.62231	6.38181	7.03468	5.79967	10.3407	6.71608	5.79223	3.32954	7.10129	6.65809	7.79701	5.4491	6.6401	8.02558	8.79761	6.88571	6.03439	0	2.99035	6.53668	7.03749	5.51808	0	7.25467	6.8467	6.52725	4.75826	8.05511	6.74068	7.01653	7.06643	8.56579	6.83352	4.00402	5.99974	7.34756	7.14686	8.29576	6.33646	4.74927	5.3365	7.22608	5.74892	4.40699	5.41144	7.00758	7.02201	4.23058	6.92075	6.31648	6.50297	6.69397	6.86316	7.6709	6.43577	7.02732	8.23706	7.42902	6.69297	6.48127	6.16165	5.99802	7.73936	7.12811	7.6192	7.9908	6.61113	7.25679	7.76808	6.47348	7.08265	8.65148	7.55951	7.57247	6.60474	5.87853	4.83331	8.21663	7.44909	7.49131	6.17802	5.49599	3.79713	6.18976	5.44417	5.96927	6.68692	6.54426	6.57018	6.24006	7.67701	7.06446	6.40016	7.14597	7.27894	7.82429	5.78794	5.7405	7.35275	6.7218	6.69493	6.34266	6.28716	7.53049	5.22028	7.40489	7.01889	6.90421	6.6612	7.13076	6.01815	6.08013	9.45179	3.43486	6.35262
SELENOF	6.5624	6.1084	6.7703	6.8843	6.5135	5.4732	7.0813	6.7411	7.1891	8.012	6.3394	7.1589	7.068	6.9746	6.9382	6.6899	6.7858	7.2444	7.2159	7.8206	7.2826	7.3427	7.4814	6.1191	6.1736	6.3295	7.2748	6.9482	7.1201	6.7887	6.9494	6.1986	6.1925	6.5153	6.3355	6.7876	6.5977	6.0467	6.2827	6.3886	7.56373	7.26636	6.63514	6.68111	7.26346	6.47731	6.66621	7.23113	5.27597	7.77484	5.77392	7.54405	8.08478	4.94446	5.32605	6.584	5.58562	6.69577	7.24349	5.89114	6.8559	8.03107	7.49326	7.37787	7.33347	6.44786	7.4115	7.66285	5.65823	7.24354	6.62711	5.94389	8.29786	7.06498	7.18241	6.53462	5.2937	8.60593	7.80294	7.29288	7.36695	7.97723	7.42035	7.47008	7.67524	7.71657	6.93342	7.41004	5.99042	7.53265	7.76018	7.58078	7.45244	7.47351	7.47441	6.95687	8.04818	6.7556	8.04571	7.81733	6.73481	7.65218	8.26906	8.42771	7.97993	7.19488	8.00622	8.01319	8.13147	7.82642	7.95624	7.59481	7.28547	7.52337	7.60529	7.85096	6.7384	7.30141	8.21472	7.54013	7.98794	8.02417	7.85157	6.6334	7.57826	8.40452	8.13481	7.80328	7.62695	6.3917	8.34025	8.28714	8.33011	7.68791	7.92539	7.1322	7.76177	7.03355	7.14884	7.19348	8.51385	7.34464	7.44145	8.20176	8.18967	7.78107	7.41625	8.46779	7.86315	7.82083	7.83849	7.76757	7.75444	8.24633	7.6618	7.5114	7.37443	7.1366	8.34794	7.3133	8.20536	8.04883	7.80491	8.14245	7.8743	7.98637	6.17301	7.6015
SELENOH	4.3376	2.5249	3.732	1.8771	3.8271	4.798	3.4906	3.6273	4.4997	5.0927	3.5777	3.0226	3.2859	3.5217	5.1111	4.1387	4.4116	4.1402	4.2722	6.0471	5.3873	4.7953	4.9678	3.6064	3.2707	3.3016	3.5244	3.6827	4.0418	4.4696	4.6053	4.3995	3.705	4.2167	4.3809	4.3782	4.8004	3.9881	3.754	3.9549	6.83618	6.97507	5.60165	4.28628	6.29727	6.76707	3.21379	6.39333	3.14106	6.43156	3.66616	6.94223	6.77675	4.07815	4.14757	5.83302	4.41535	5.03573	6.5194	4.83803	3.18728	6.51514	6.02049	6.67677	6.40053	4.60949	5.5912	7.22588	4.37076	5.75942	7.04088	2.71271	7.29447	6.33487	6.01338	6.41016	4.31681	7.60397	6.77722	6.75293	6.45646	7.04986	6.67576	6.99662	7.04355	6.81991	6.42801	6.21764	5.63051	7.43884	6.83189	6.74048	6.1238	7.03477	6.82991	7.55474	7.40527	6.05294	7.01022	7.24512	5.64997	7.11743	6.69176	7.54353	6.77071	5.85648	6.60822	7.39206	7.7945	7.30841	7.5327	6.94947	6.25009	7.14157	6.89122	6.71604	6.10707	6.2537	7.63071	6.35864	7.00828	7.84989	6.92219	6.28333	6.72882	7.74984	7.05167	6.04083	5.95893	6.28163	7.96867	7.51923	7.4167	6.81991	6.18124	6.11568	6.5313	6.28564	6.36225	6.28628	7.72744	6.05384	6.57494	7.53852	8.18547	6.65003	6.29469	7.55238	6.98979	6.55536	6.36472	6.32068	6.31169	7.02981	6.64915	5.88131	6.19715	6.32135	7.48545	6.5676	7.27667	6.42109	7.21916	7.26374	7.32421	7.84699	6.17173	6.33473
SELENOK	6.2123	6.9363	6.4686	6.6549	6.578	6.2964	6.8019	6.0671	6.4577	6.7653	6.5371	6.33	6.0569	6.7953	6.7476	6.9753	6.9204	6.6671	6.7896	6.2627	7.1936	7.1233	7.0644	7.1873	7.1001	7.3307	7.6255	7.656	7.6558	6.7766	6.733	7.0984	7.0181	6.9819	7.6313	7.4851	7.6245	7.0085	7.1058	6.9742	5.75219	5.37389	5.39898	3.53661	5.96196	5.28847	3.2812	6.25428	4.15908	5.12868	4.886	6.01747	6.3668	4.84396	5.34684	5.90502	4.72985	7.82703	5.93728	4.52632	3.29214	6.41347	5.55852	5.90796	5.21658	5.71477	5.16897	6.2279	5.29238	5.99434	4.76029	3.20326	7.39801	6.10523	5.76323	5.30949	4.98333	7.90189	6.02574	6.00681	5.99365	6.21732	6.08782	6.45516	6.35782	7.78337	5.40961	5.4365	5.70357	5.79585	6.25518	6.01097	5.74659	5.88323	5.4777	5.85815	6.30792	5.24585	6.49711	5.84877	5.16187	5.80742	8.14523	6.55891	6.0811	5.0639	7.3965	6.62392	7.31366	6.10159	7.42501	5.99521	5.55195	7.87786	5.61829	5.96301	5.39959	5.99745	6.74419	5.89816	6.41844	7.13573	6.0439	5.76602	6.06664	6.95111	6.07782	6.03754	5.53686	5.2313	7.30186	6.53915	6.3092	6.46103	6.02594	4.96088	6.31533	5.42032	5.64082	5.44258	6.23243	6.13054	6.16513	6.7065	6.87932	6.34707	5.98934	6.62426	6.21446	6.60341	6.57486	6.93323	6.18874	6.20483	6.05436	6.11306	6.28003	5.47215	6.81314	6.4168	6.3874	6.11136	7.00082	6.32675	6.6497	6.02419	4.99597	5.82224
SELENOS	5.3144	5.3116	5.1708	5.374	6.5036	5.2487	6.7661	6.016	5.4116	7.342	5.8425	6.9075	6.5293	6.7162	5.9363	5.9566	5.595	5.2218	5.779	6.7494	6.077	6.5559	6.0017	4.8388	4.9856	4.7201	5.7436	5.1586	5.6418	5.4145	5.4404	3.9677	5.0202	4.9709	5.4299	5.6037	5.6082	4.9648	5.0896	5.126	5.48804	5.57148	5.24767	2.76496	6.90137	4.05511	1.85813	6.97046	2.11944	4.73622	2.20146	5.29216	5.64548	2.74397	2.58445	5.10896	2.40346	3.41204	5.3665	2.40328	1.68476	5.75111	5.60269	6.7027	5.13318	2.99086	3.75637	6.52025	2.78214	3.96911	3.96146	1.15343	5.72916	5.321	5.10961	4.80419	2.46545	6.33565	5.4445	5.54508	6.65852	5.19012	5.1242	5.24058	6.90555	6.11731	5.59314	4.96482	4.92428	5.97756	6.68088	4.84794	5.34205	5.68197	5.69937	5.41069	5.86037	5.03566	5.28223	5.59053	5.48358	5.93018	5.99397	5.41146	5.41463	4.63795	5.90112	5.43924	5.71624	6.45306	5.86353	5.40966	5.27415	5.99926	4.76243	5.29069	4.93019	5.39612	5.21146	4.73857	5.49358	6.07707	5.33861	5.27383	6.64842	5.63229	5.36908	5.67621	5.11672	4.74541	6.01102	5.60008	5.92109	6.3468	5.67429	5.34286	5.17107	5.50341	5.38027	5.32126	5.7538	5.51437	5.47595	5.80071	6.26551	5.53952	5.20223	6.37567	5.97032	6.18679	6.05191	5.7579	5.5456	5.88092	5.32613	5.74048	5.47216	5.45932	6.2239	5.80639	5.99559	5.66432	5.96373	5.7441	5.47838	5.73659	4.54693	5.47161
SELENOT	5.2622	5.7287	5.608	5.365	5.765	2.9041	4.9433	5.115	5.0955	6.5641	4.8908	5.6167	5.708	5.8171	5.2838	5.1167	5.5279	5.369	5.3677	5.9977	5.2404	5.2159	5.5749	4.9244	5.065	4.9624	5.982	5.8012	5.9324	4.813	4.9223	4.8672	4.9615	4.8069	5.198	4.9801	5.2127	4.6565	4.649	4.6506	5.48226	5.54186	5.27546	5.16252	5.29785	5.47185	5.67947	5.47935	3.84412	6.07814	4.59039	5.37216	5.69811	3.12069	3.3077	5.19491	3.77058	5.57294	5.41397	3.93364	5.87296	5.69191	5.48178	5.60083	5.442	5.08325	5.631	5.77629	3.99823	5.78441	5.25102	5.10031	6.08637	5.53298	5.43716	5.64993	3.55196	6.48282	5.75024	5.78635	5.65458	5.75504	5.26824	5.61913	5.92647	5.77618	5.49889	5.63657	4.84624	5.80259	5.97275	5.52117	5.76917	5.63521	5.58718	5.53913	6.22924	5.01897	5.73711	5.92804	5.17057	5.68484	5.87471	6.17284	5.86594	5.19556	5.87447	5.92658	6.13401	5.83475	6.0202	5.48611	5.03989	5.71253	5.51407	5.86194	5.14733	5.60078	5.96917	5.33885	5.79172	6.15804	5.73842	5.12157	5.56136	6.01381	5.92388	5.36973	5.2311	4.17846	6.15737	6.07232	6.00489	5.80199	5.93435	5.23026	5.58203	5.1605	5.11653	5.29761	6.29244	5.44987	5.22168	6.30011	6.40635	5.89776	5.51192	6.04014	6.01297	5.85072	5.99797	6.03106	5.85644	6.28415	5.61844	5.53223	5.6442	5.06867	6.19346	5.75412	6.06072	5.75337	6.06271	5.77157	5.60065	6.5383	5.01456	5.56727
SELL	6.729	9.4474	7.3258	7.9158	8.2363	6.1927	7.4559	7.8432	7.6619	7.1763	8.6764	7.7239	8.1278	7.8808	5.3206	7.8874	8.4377	7.5923	8.1748	4.7927	7.1346	7.0188	7.3102	9.5977	9.3681	9.4787	9.1713	9.488	9.2747	8.4577	8.3027	8.5449	9.0426	8.8694	9.5841	9.4845	9.6042	8.2083	8.3645	8.1704	0.869617	0.230071	2.30455	10.5483	0	5.45791	10.8049	0.406052	9.51727	10.6155	10.1724	2.80542	2.46414	9.3882	9.34989	0.453765	9.50707	9.96525	0	10.1051	10.9635	0	0.75893	4.77582	3.19596	9.54911	10.3079	4.30439	8.89841	9.36374	5.34434	10.9142	0	0.976162	0.97298	6.15091	9.86649	0	0	0.508606	3.52782	0.901677	2.27914	0.936455	5.00384	0	0	0	0.0674842	6.85465	5.69449	0	0	0	6.6246	0	6.89539	0	0	4.9814	0	6.23713	0	1.62734	1.93719	1.22167	0.225168	0	1.09006	6.70715	0	1.59226	1.13547	0	0.608522	0	0.329024	2.64346	0	0.511992	0.922374	0	0.00369919	3.82114	3.12067	0	1.26703	1.44013	0	0	0.0510386	0.482528	2.48296	1.55228	1.17759	0.623634	0.640777	0.381972	0.869791	2.32421	2.32842	3.05205	1.43458	1.12047	1.65566	0.864095	3.15218	1.55641	1.23126	1.16093	0.961127	5.39886	1.06076	0	1.87543	4.70156	1.39133	0	1.64012	0.794033	1.66845	1.41441	2.13691	0.781807	1.02287	0.812676	0	2.18032
SELPLG	5.3846	6.2957	5.8609	5.2047	4.9576	5.396	4.5568	6.2193	6.3611	6.1808	5.7206	3.6508	5.2939	4.6325	4.6271	4.3291	5.2527	5.4735	4.8361	6.4643	5.4235	5.2325	5.4312	5.9427	5.6857	5.7734	5.3897	4.9392	5.4036	5.5012	5.2648	5.679	5.7444	5.833	5.6131	5.5939	5.9179	5.4866	5.3427	5.5095	1.81548	0.786277	2.82072	8.93754	2.17392	3.4396	8.85815	3.29634	7.7003	8.58992	7.63681	1.76907	0.479554	8.26054	8.47954	2.75586	7.87998	7.92376	2.72948	8.02456	8.81576	1.47111	1.38366	4.03935	3.7966	7.89504	8.8993	3.88078	8.12085	7.61286	4.0365	8.66817	1.07557	0.45908	1.86552	4.31177	7.84703	0.775661	0.699005	0	4.08332	0	0.709301	0.927828	4.1093	1.57721	1.41687	0.418861	2.20411	5.58409	4.48159	1.53488	0.997377	1.2571	4.99823	0.593845	4.48844	0.86038	1.80091	4.56205	1.79968	5.10259	0.137479	0.576145	1.38083	2.66872	2.24318	0	0	5.11448	0.114313	1.19523	1.03693	0.424827	0.909794	1.20152	1.26069	1.8555	0.55117	0.650496	0	0	0.846681	3.77048	3.54483	0	0.736762	1.99201	0.348369	0.874319	0.196922	1.55537	2.82057	2.91017	2.52394	2.31512	1.10146	1.90681	1.97924	2.97402	1.62402	2.76354	0.843139	2.09207	3.24538	1.80171	1.66642	1.32667	3.07098	1.39364	1.26901	4.28328	1.78221	3.31758	1.21707	4.44426	1.9174	1.84238	3.50002	2.43286	4.18688	2.31136	1.45031	0	0.288185	4.4455	0.807784	2.22577
SEMA4B	4.8433	3.5913	2.4299	1.9602	3.4861	3.7309	3.4279	3.8769	4.1102	4.316	3.334	2.7183	3.3499	3.2269	4.0136	3.1043	2.5975	4.1022	3.3866	5.0672	5.7696	5.7636	5.8161	3.1479	3.4332	3.182	3.2021	2.2131	3.5202	3.4582	3.5577	3.0116	3.4824	3.2712	2.974	2.8777	3.5728	3.186	3.2285	3.0023	5.45161	8.59497	6.41708	5.31179	6.54499	2.89073	5.48901	6.1127	4.83702	5.91754	4.09965	7.72931	5.75393	3.20002	4.17994	6.07293	3.91125	3.82205	6.41704	4.94406	4.96284	6.18997	5.19681	6.65941	7.57369	4.21219	5.93844	6.66544	3.6015	5.55411	2.72066	5.72963	5.74681	6.13919	4.92212	3.61072	4.07972	5.71533	5.1	7.38521	6.2107	5.02586	5.27994	5.15542	6.86632	5.68814	7.57174	5.56386	6.08977	6.83722	6.67869	5.75676	4.04992	8.12025	6.16807	9.0718	6.55106	7.28327	6.17974	7.01821	7.6582	6.57764	5.36911	5.17152	5.56321	5.81207	6.78346	5.87891	6.29677	7.0007	6.2663	5.74946	5.11411	5.67799	5.90169	6.47563	5.70568	5.95013	7.23932	5.46427	5.52422	6.36349	5.45878	5.90068	6.02043	6.05459	6.12728	6.00294	5.49862	7.34444	7.17856	6.19167	7.23161	6.58068	5.24732	7.21224	5.06098	7.07072	6.43072	5.94478	6.82663	5.57172	6.46651	6.16189	6.7349	6.63079	6.17931	5.92617	6.64353	5.92104	6.04552	5.51003	5.84653	6.42055	5.73769	5.17384	5.5517	7.59044	5.81197	6.44344	6.6848	4.9321	5.7518	5.60462	5.5693	7.09657	7.50407	6.16119
SEMA4C	4.8662	2.5445	2.6638	3.025	4.6525	5.6241	4.5967	4.4374	4.8632	5.163	4.1908	4.1707	4.1157	3.9499	3.7255	4.4657	4.2912	4.7527	4.5315	6.5154	5.5311	5.6572	5.5776	2.3395	2.7093	3.4069	3.7409	2.6382	2.8945	4.1329	4.4402	3.1435	2.5567	2.8505	3.4555	3.7139	4.4571	3.6937	3.5946	3.222	7.11979	5.65656	5.71909	0.0078127	3.21643	2.69683	0	3.89419	3.7429	4.09068	2.24771	6.16495	7.42662	2.00532	4.6509	5.74292	2.72739	3.16294	6.24993	3.29373	0.747664	5.68473	6.62906	4.58399	5.35389	4.24131	2.80776	5.07524	3.27756	3.85881	3.60266	0.0460702	6.2408	6.50904	6.10812	1.74308	2.11517	6.71111	7.19188	5.00337	4.55633	5.91921	6.07753	6.80418	4.99585	6.06735	5.07597	6.77203	6.5537	5.61882	4.89276	5.95909	5.77778	6.2187	4.53429	6.50696	6.81771	5.51427	6.20222	4.72654	4.89972	5.13009	6.72996	6.31408	7.21379	6.41757	5.97719	6.65991	6.80636	5.52555	6.80064	7.32143	5.53508	6.22756	7.14384	5.79893	6.42716	5.56061	6.89192	6.64891	6.7803	7.40614	7.39508	6.28062	4.95211	6.97553	7.70934	6.2032	6.57131	5.35746	7.17624	7.79418	7.10824	7.45816	6.85931	5.42062	6.62144	5.82447	5.54989	6.73035	7.07143	6.68848	6.43781	6.89835	7.79753	6.90786	6.75937	7.10264	6.81014	6.39121	6.36019	7.20048	6.70012	6.9779	6.75023	5.54937	6.43948	5.31637	6.65697	7.73365	7.08477	6.52439	6.65733	6.65763	6.40778	6.84447	4.76788	6.64004
SEMA4D	5.2951	5.9968	6.1893	5.859	4.8751	5.4523	4.948	6.0129	5.8884	6.5553	5.5188	3.9772	4.792	4.5895	6.2812	4.941	4.9499	5.6421	4.6149	7.0258	5.9113	5.9337	5.9573	5.6022	5.3735	5.6463	5.4572	5.0016	5.5627	6.1203	6.1264	5.1057	5.6691	5.7387	5.8488	5.9452	5.9944	5.4239	5.6038	5.4115	3.76486	6.10215	3.09149	5.59713	4.0527	5.26914	6.50205	4.41299	5.85027	7.01712	5.75091	6.04981	4.29107	4.73315	6.13422	2.69939	5.2447	5.6983	3.64452	5.38045	5.75771	3.76995	3.49091	6.12912	4.55562	6.01757	7.0297	5.47007	5.9441	5.97623	5.53241	6.65992	4.46018	3.27227	2.9012	5.14672	5.87445	4.76199	4.1939	4.59495	5.78199	3.86303	3.49588	3.92137	6.33297	4.08132	5.42849	4.16333	3.10271	7.07445	6.45591	3.39694	2.9779	5.71114	6.29418	6.78252	7.48897	4.91968	4.30429	7.06518	4.66428	7.23075	3.94347	4.42121	4.36622	3.15663	4.4391	4.29412	4.63899	7.30953	4.70894	4.52506	2.57786	4.4077	4.36756	3.96677	1.83662	4.52753	4.81845	2.6741	3.61176	4.75741	3.879	4.93325	5.23257	4.27721	4.46722	3.52483	3.85309	4.58227	5.44396	4.86389	5.11881	4.88109	4.25323	5.06693	3.6372	5.19442	4.04326	3.75712	5.07076	3.08498	3.46794	4.47116	6.12638	4.00541	3.84278	4.44139	4.91993	3.03698	2.97874	4.59844	3.86469	4.87131	3.71648	3.38056	3.1817	4.93531	5.02843	4.38336	4.96197	3.29711	4.8881	3.77709	3.71358	5.66963	4.99546	3.74079
SENP5	4.088	4.4088	4.7891	4.128	4.9228	4.272	4.1541	3.9945	3.7925	5.2619	3.6563	4.2664	5.0332	4.351	4.0155	4.2585	5.1773	4.0033	4.7462	5.7409	5.087	4.9496	5.244	4.699	4.6407	4.8483	4.9186	5.1777	5.2097	4.7176	5.0625	3.4927	4.0575	4.4113	5.0688	5.0718	4.978	4.3329	4.3615	4.266	4.85743	4.80504	3.314	2.21509	3.55313	3.51854	2.38363	3.79807	3.4815	4.33489	2.4257	4.85217	4.98851	1.89512	3.19045	3.73058	2.12413	2.37432	3.8446	2.49308	1.78185	3.78113	3.29811	3.98217	3.35259	3.17968	3.51476	4.66432	2.33152	3.65993	3.57255	1.99211	4.695	4.65321	3.71322	3.46523	2.17362	5.49453	5.38242	4.73824	3.9777	4.56392	4.78625	5.18722	4.8552	4.47771	4.1021	4.07683	3.99297	4.47535	4.07181	4.08733	4.2564	4.63627	4.03546	5.30579	6.0468	3.39877	4.42057	4.64115	3.65548	4.62019	4.66235	4.65059	5.35823	3.76078	4.71416	4.77348	5.33604	5.0748	5.1155	5.27677	4.03186	5.3494	4.92951	4.49637	3.89802	4.46264	5.20306	3.73792	5.0656	5.45439	5.04025	3.88349	3.97308	5.02998	5.30942	3.63004	3.72391	3.43061	5.85852	5.56618	5.48592	4.52499	4.21351	3.89795	3.90006	3.77034	2.75216	4.45599	6.37783	4.14565	4.9891	5.23419	5.98381	4.74951	4.47585	5.73799	4.68554	4.15168	4.00571	4.43407	4.26985	4.84341	4.28082	3.14795	3.7108	4.15159	5.11565	4.69477	4.84594	4.1304	5.55138	5.36521	5.21621	5.06454	3.40111	4.07653
SENP6	3.4675	5.6087	4.8358	3.6729	4.8265	4.8297	4.1152	5.2047	3.3068	6.3321	3.6437	5.4232	4.9311	5.1963	5.1033	3.973	4.8835	4.0428	4.6679	5.6566	4.5623	4.6949	4.7268	5.0562	4.8174	5.047	5.132	5.5148	5.269	4.9308	5.2899	2.7407	3.6951	3.8237	5.1429	5.2458	5.1644	4.185	4.3997	4.0746	5.98811	5.53948	4.90156	1.90791	4.34997	4.28784	3.0654	5.00978	2.12796	4.67478	2.4249	5.78919	6.42762	1.13138	2.32297	4.88814	1.92637	3.10089	5.2046	2.47848	2.88053	5.7887	5.46428	5.00672	4.54434	3.33704	4.26101	5.69617	1.65112	4.16905	4.19425	2.97057	6.41211	5.86072	5.12893	3.88186	0.510037	7.07687	6.32917	5.34616	4.91378	6.05726	6.05781	6.27683	5.47282	5.745	4.64691	5.46365	4.99198	5.28354	5.47664	5.7232	5.56177	5.46481	5.24262	5.80885	6.42449	4.82685	6.13124	5.96695	4.50225	5.58065	6.54745	6.25989	6.68298	5.59495	6.43948	6.34649	6.83233	6.15984	6.84687	6.56461	5.32488	6.61384	6.33492	5.81334	5.13914	5.84707	6.82343	5.29856	6.208	6.83293	6.19563	5.31486	5.06819	6.94431	6.92981	5.33796	5.28287	3.84289	7.1379	6.91113	6.52676	5.4723	5.77468	4.89776	5.79	4.9652	4.13788	5.92923	7.28511	5.71692	5.84185	6.49704	7.13601	6.11752	5.8983	6.38213	5.91257	5.41542	5.43699	5.98396	5.97151	6.0332	5.73377	4.64756	5.4444	5.11771	6.2562	6.07211	6.07907	5.61011	6.24677	6.48151	6.26748	6.94708	3.95024	5.66875
SEPHS1	3.2087	3.4874	2.5944	3.4961	3.3186	3.2393	2.6387	1.9009	2.6417	4.9277	1.8167	3.1022	3.4193	2.7226	3.7182	2.5877	3.1041	3.5075	3.0356	4.612	4.0744	4.0167	4.0578	2.293	2.2238	2.608	3.0234	2.7618	2.633	3.561	2.9689	2.5728	3.3251	3.2504	3.5247	3.3892	3.9406	2.7531	3.3264	3.1056	5.23894	5.23796	4.41998	1.62605	4.62068	4.64853	1.03006	4.92067	1.96815	3.97005	1.78363	5.03657	5.56604	2.63733	2.64018	4.73945	2.39088	2.9453	5.04585	2.66684	0.866099	5.90901	5.09286	4.93902	4.44086	2.71986	3.42326	5.44362	2.47152	3.33446	4.0634	0.662587	6.01686	4.94294	4.7163	5.16343	2.37892	6.07442	5.41886	4.9816	5.04015	5.98045	4.86406	5.06433	5.38125	5.67038	4.78757	5.38315	4.48272	5.22471	5.33078	5.76923	4.56793	5.4105	5.0042	4.68523	5.32553	4.82973	6.11338	5.08152	4.4756	5.04827	6.30546	5.83832	5.65351	5.19761	5.95646	5.62203	5.82655	5.63548	5.83326	5.36183	4.54473	5.59294	5.41832	5.76799	4.56951	5.13823	6.37108	4.87231	5.28763	5.95365	5.47182	4.89987	5.14327	6.14219	5.94771	5.08058	5.28508	3.84481	6.34901	5.96662	5.6737	5.23971	5.46102	4.82486	5.37826	5.03459	4.54288	5.28465	5.75367	5.11694	4.93929	5.88622	6.03593	5.80263	4.98967	5.84292	5.46506	4.92723	4.857	5.36427	5.19912	5.39793	5.32975	4.49575	4.82582	4.83339	5.42237	5.15179	5.54221	4.85834	5.18878	5.21279	4.83373	6.11052	4.00635	4.96549
SEPHS2	5.5429	5.6737	6.2325	5.9573	6.6631	6.4188	6.3233	5.8979	5.841	7.0138	6.0839	6.1112	6.3553	6.0769	5.28	6.3555	6.2371	6.9682	6.6011	6.8879	6.3575	6.3539	6.2749	5.6858	5.7435	5.6433	6.0449	6.4688	6.1436	6.0406	5.8048	5.3561	5.7464	5.9682	5.7831	5.6648	6.1248	6.2059	6.0658	6.0561	5.10847	5.41732	5.98055	5.49327	7.97607	5.90631	5.79072	8.07724	4.52085	6.28234	4.56813	4.32548	4.37163	3.83745	3.9599	5.54124	4.02684	5.00915	5.45519	4.25174	5.72029	5.17577	5.19288	8.01996	5.08643	4.68038	6.04968	8.24696	4.28184	5.1981	5.73934	5.44837	5.7075	5.68058	5.51298	5.72146	4.33652	4.85994	4.55263	4.58408	7.9611	4.58088	4.10218	4.0734	8.34905	4.92918	5.4056	5.55791	5.17416	7.26385	8.11498	4.83541	4.90628	5.58685	7.24437	5.0908	5.93234	5.15003	5.53707	7.15145	5.02392	7.54337	4.40382	4.98172	4.81779	4.95156	4.80294	4.97796	4.95735	7.60958	4.85622	4.72268	4.16143	4.0866	5.0713	5.0562	5.03707	6.0935	5.36634	5.2683	5.06303	5.53816	5.15621	5.63857	7.88881	5.1585	5.27143	5.18661	5.24854	4.19601	5.21012	5.42194	5.48771	5.61032	6.06103	5.33581	5.50841	5.31795	5.11552	5.21983	5.27769	5.74039	4.97383	5.56515	6.14398	5.04978	4.93035	5.54751	5.6061	5.45566	5.66755	5.8551	5.41262	6.06642	5.82244	5.24771	5.64524	5.13963	6.1761	5.6331	5.96835	5.26069	5.25415	4.68411	4.52568	5.83122	4.70048	5.68681
SEPTIN11	5.15	4.6479	5.6517	5.7743	5.299	4.6602	5.2038	5.0644	4.7797	6.9058	4.443	5.1777	5.565	4.7526	5.5968	4.8892	5.5144	5.5381	5.2933	6.8631	6.491	6.3363	6.4546	4.9514	4.4993	4.9788	5.2463	4.9168	4.9199	4.3681	4.8058	3.7736	4.6257	4.8153	4.6425	5.0696	4.8408	4.4623	4.6775	4.5138	5.90792	4.709	4.63672	0	4.93165	5.8181	0	5.64004	1.52128	3.36417	1.00825	6.08764	6.11177	1.47389	2.04158	4.70933	1.38904	2.43869	5.41982	2.06527	0	5.43458	5.20664	5.05337	4.93031	2.36451	1.83994	5.72426	1.18087	2.79021	5.22235	0.0985966	5.58208	6.52296	5.53437	5.12453	0	5.78336	5.90702	5.3816	5.4271	5.61787	6.38727	5.97994	5.70124	5.66966	3.43689	5.16546	4.00862	5.41858	5.68114	5.4279	5.87037	5.02174	5.28029	4.93232	5.42711	4.91437	5.37564	5.2727	4.17716	5.51675	5.53525	4.93408	6.3134	5.81587	5.33666	4.87703	5.21322	5.6452	5.3108	5.96396	6.09406	5.02897	5.30579	5.05213	5.54102	5.4785	4.70659	4.65238	6.87396	5.4106	5.89373	4.74788	5.56359	5.23084	6.10087	5.38244	4.89009	4.73308	5.68682	5.7283	6.57525	5.03006	6.0568	4.59055	4.90725	4.62132	4.39116	5.98535	6.88521	5.5901	5.53712	6.40893	7.1173	4.67218	4.72947	7.23203	4.83527	5.63652	5.74511	5.84984	6.44528	5.94527	6.05168	5.52882	4.81231	4.60799	6.37151	5.45301	6.16933	5.40255	5.63462	6.73762	6.22608	4.57486	3.74743	5.9136
SEPTIN2	6.0246	6.5621	6.8199	6.4667	7.0207	5.8118	7.0961	6.6928	6.8471	8.038	6.4777	7.1784	6.9513	6.6628	6.5065	6.7153	6.8238	6.6391	6.9235	7.6432	6.9533	6.7602	7.0118	6.3727	6.1089	6.4573	6.7509	6.7601	6.7803	6.2353	6.1955	6.0353	6.125	6.1125	6.6458	6.6269	6.5224	5.8054	6.0904	5.7065	7.88595	7.76138	7.31379	5.37087	7.20878	7.0581	5.1625	7.47341	5.84305	6.62801	5.24957	8.08845	8.36765	4.26815	5.08455	7.38699	4.91627	5.76446	7.69458	5.13384	4.27023	8.33	7.80419	7.13717	7.38284	5.9078	6.13807	7.77671	5.24219	6.31908	6.84581	4.69727	8.77995	7.97919	7.80445	6.75139	4.83907	8.75599	7.9913	7.58042	7.31862	8.52989	8.02303	7.98324	7.54335	8.18003	7.23256	8.01086	7.2776	7.89653	7.77505	8.34342	8.13052	7.86478	7.46633	7.79584	9.06046	7.73313	8.81061	8.33159	6.98623	7.71905	8.57358	8.93076	8.53556	7.75625	8.29745	8.47471	8.60658	8.41498	8.55239	7.96017	7.63365	8.91441	8.52975	8.20438	7.45226	8.32326	8.85319	7.91505	8.56325	8.82965	8.41669	7.57476	7.55309	8.71979	8.43022	8.10482	8.31434	6.95803	9.07116	8.66011	8.8163	7.83463	7.93484	7.14408	7.79965	7.43733	7.10837	7.75972	8.89334	7.77925	8.32726	8.59356	8.83461	7.74515	7.74068	8.89895	8.1193	8.0801	8.13874	7.91318	8.20703	8.2951	8.51036	7.5796	8.23176	7.80758	8.85831	8.09073	8.53303	8.38176	8.292	8.50253	8.13009	7.93815	6.5899	8.4718
SEPTIN6	4.0358	5.2348	5.1221	5.0843	5.2388	5.6171	3.9161	5.5754	5.0426	7.1788	5.1916	4.2061	4.6816	4.9464	5.0576	3.9643	4.9617	4.4486	4.4619	5.986	5.2543	5.3152	5.4183	5.1215	5.0515	4.9676	5.0795	5.1765	4.9247	5.9736	5.9084	4.0822	4.6545	4.7656	6.2065	6.2895	6.2473	4.7017	4.7458	4.536	4.0746	3.89676	4.66975	4.15748	2.61116	7.17033	3.99519	3.84059	6.519	7.0913	5.27531	4.84625	4.61285	6.31361	7.01899	5.28092	5.85141	5.30447	5.5904	6.54789	4.06625	3.9672	4.30511	5.96661	4.12964	6.20281	6.18364	5.80024	6.11715	6.35723	6.89688	4.22897	4.1088	3.96033	3.79808	6.60223	5.39266	4.84043	4.53513	3.75489	5.28895	4.11056	4.81807	4.79511	6.0175	4.91141	3.23337	4.14156	6.10986	7.32825	6.01386	3.82144	3.8709	3.41166	6.75831	4.24931	8.62436	3.09629	3.61841	7.75405	2.88673	7.22688	4.3041	4.46703	4.80353	4.23602	4.4406	4.30225	4.74207	7.22804	4.96722	4.69176	4.64005	4.27228	4.02793	3.14913	4.18963	6.17525	4.03131	3.52356	5.04183	5.04382	4.08573	5.94425	4.94609	4.3766	5.0811	4.67384	3.78378	3.13207	4.97508	5.24061	5.70095	4.06289	4.01963	3.37974	3.7659	3.72801	3.56473	4.946	6.24601	3.68262	4.36767	4.7628	5.08453	4.37971	4.69848	4.91429	4.98232	4.67438	4.42851	5.13929	4.70882	4.86538	4.41933	3.77075	4.78716	3.5047	5.31059	4.86496	5.20681	4.50403	5.5846	5.46496	5.12956	5.38463	2.8642	4.43741
SEPTIN7	3.9995	5.0544	5.1315	5.2158	5.3389	3.7908	4.4768	4.6383	3.3343	6.7424	4.4541	4.8553	5.8618	5.4912	4.8054	4.1083	5.0339	4.8732	4.9706	6.0748	5.5302	5.4831	5.6198	5.3299	5.0698	5.1911	5.4649	5.6643	5.4836	5.2318	5.2047	3.0096	4.5572	4.5484	5.6568	5.6493	5.5207	4.6383	4.854	4.5128	6.09344	5.67912	5.76744	3.38512	4.39356	5.53613	4.20909	4.88406	3.1312	5.51373	3.50123	6.50669	6.98942	2.77052	3.54629	5.91331	3.18787	4.4304	6.14306	3.59763	3.9177	6.80333	6.22008	5.41847	5.39494	4.54967	4.98208	5.63068	3.02025	5.21893	6.1664	4.06231	6.99543	6.4877	6.41807	5.42617	1.86987	7.12089	6.72944	5.91633	5.37236	7.06054	6.83791	6.7578	5.53413	6.27787	5.65343	6.07405	5.75612	6.10125	5.85605	6.65366	6.56697	6.10474	6.09048	5.48276	6.5088	5.81655	6.92227	6.8359	5.55944	6.31229	6.96457	6.97682	6.94408	6.10897	6.72367	6.62844	6.72419	6.32331	6.67083	6.50671	6.34828	6.75809	6.71195	6.60063	6.06845	6.42651	6.9303	6.28535	7.22035	6.76502	6.56827	5.7719	5.34751	6.74885	7.1122	6.4729	6.01039	5.12611	7.09408	6.97965	7.09273	6.39766	6.69244	5.73737	6.33387	5.71133	5.60532	6.29891	7.12298	6.32323	6.31505	7.03026	6.91562	6.28005	6.44333	7.25378	6.0793	6.32717	6.4299	6.29319	6.85318	6.44421	6.70339	5.85388	6.17403	5.81105	6.47618	6.35425	6.64079	6.52949	6.37907	6.91096	6.62865	6.22061	5.53593	6.57036
SEPTIN9	5.3563	4.96	5.1442	4.579	4.7567	5.5557	5.3959	5.6267	5.7605	6.0966	4.9179	4.8326	4.6325	4.3835	5.9225	5.1725	4.4927	5.1515	4.7775	6.3465	5.6903	5.7047	5.5946	4.5069	4.6011	4.6618	4.4664	3.9619	3.997	5.2699	5.258	5.1816	4.9582	5.0092	5.1007	5.0531	5.2557	4.6484	4.6828	4.6009	8.98904	8.38606	9.19851	7.56678	9.19076	9.42027	7.16505	9.39974	8.97187	10.0996	8.05269	9.37271	8.95027	9.14784	10.2684	9.06223	9.44128	8.65825	9.05381	9.65548	7.02754	9.60318	9.89811	9.90394	8.99992	9.71095	9.6385	9.65044	9.59151	9.49736	9.51214	7.18636	9.62412	9.92457	9.56676	8.77092	8.31002	9.08802	9.26087	8.70184	9.7173	9.55532	9.02381	9.34689	10.2584	9.51774	8.07036	9.3707	9.22432	10.3531	9.84996	9.31484	9.05244	9.02405	10.2144	9.62655	10.7428	8.9375	9.54579	11.136	8.34104	10.6473	8.64523	8.92185	9.49122	9.55578	9.28224	8.54049	9.1991	10.4945	8.91863	9.15495	9.15153	8.46131	8.90293	9.4953	9.8695	9.30726	9.45535	9.1925	9.52188	9.23988	9.63667	9.54353	9.45008	9.29178	9.41011	8.76674	9.37117	8.68125	9.78493	9.49556	9.64192	9.05478	9.50096	8.76623	8.99751	8.74561	8.59779	9.3048	9.74538	9.32328	8.84367	9.68232	9.42388	9.16146	9.00051	10.1961	9.26853	9.28174	9.13392	9.58663	9.83313	10.1056	9.82253	8.898	9.67747	8.84639	10.5734	9.55384	10.0749	9.69598	8.97654	9.82555	9.71127	9.82155	8.20609	9.6432
SERBP1	5.563	6.2934	5.8258	6.0867	5.6497	5.5622	6.1069	6.0741	4.9248	7.2528	5.7645	6.0935	6.337	5.9303	6.7165	6.1094	6.0752	5.7727	6.1967	6.5843	6.6786	6.6117	6.5831	6.092	5.9975	6.235	6.0258	6.1517	6.1722	6.4388	6.5199	5.1083	5.5091	5.508	6.5696	6.6598	6.5531	5.3551	6.0225	5.6897	6.37685	7.17632	5.84041	3.78659	5.35726	6.99032	3.67485	5.82852	3.82159	5.88568	4.03619	6.81676	6.53455	4.56229	5.02327	5.85111	4.50437	5.17154	6.38175	4.77752	3.36037	6.67101	6.03967	5.86998	6.4699	5.04137	5.24488	6.32353	4.36726	5.47991	6.8922	3.14773	7.16838	6.53409	6.16932	6.83458	3.80622	7.32773	6.41312	7.25022	6.00664	7.07131	6.33987	6.46828	6.26417	6.68648	6.93542	6.23699	5.70051	6.29856	6.23023	6.89806	6.5392	7.49852	6.23587	6.83873	7.1725	6.7902	6.90042	6.49892	6.9349	6.41166	7.41384	6.95054	6.70067	6.10966	6.55161	6.73341	6.91693	6.50587	6.91659	6.51557	5.99607	6.89345	6.54726	6.43127	6.09637	6.44867	6.92967	6.20381	6.79518	6.97436	6.52596	5.84936	6.17772	6.88672	6.94892	6.20743	6.33862	6.34051	7.01252	6.7247	7.06051	6.66876	6.61257	6.66035	6.188	6.78132	6.10617	6.38388	7.54884	6.3531	6.12127	6.7791	7.16547	6.68848	6.56367	6.9754	6.48653	6.63323	6.61756	6.5811	6.4743	6.73923	6.28341	6.02816	6.08098	6.92702	6.61191	6.41443	6.82229	6.31923	6.68738	7.01055	6.62358	6.7745	6.54808	6.48822
SERF2	4.8142	6.8484	5.7587	5.1401	5.3287	5.8044	5.7304	5.794	5.1549	6.3942	5.0761	6.0272	4.9557	6.0205	6.6863	6.0455	5.4262	5.1526	6.1222	5.8955	4.7515	4.8084	4.7597	5.1684	5.4343	5.3871	5.5819	5.4058	5.6431	5.1083	5.352	4.9277	4.6556	4.5881	5.9954	6.232	6.169	5.1146	5.1724	5.0537	6.54708	6.88934	5.52156	6.05113	6.58259	5.7741	4.46931	6.52846	5.33007	6.28918	6.25314	7.34729	6.84478	6.44842	6.17683	6.13492	6.22741	9.91402	6.7284	5.80859	5.30415	6.11485	6.10846	6.58951	6.36542	6.5821	6.68147	6.82261	6.38598	6.72174	6.10633	4.93684	6.48562	6.1184	6.07491	5.73687	6.94373	7.0298	6.62713	6.88113	6.44723	6.35575	6.76122	6.70656	6.99737	6.19554	6.34682	5.96021	5.69164	7.04214	6.72667	6.20961	5.88841	7.13179	6.40412	7.10013	7.06237	6.03933	6.17345	6.83887	5.93032	6.76362	6.39133	6.85863	6.76165	6.09912	6.67991	6.81875	7.14174	7.07683	6.97753	6.58649	6.70982	7.05503	6.65727	6.39536	5.96122	6.36927	6.98643	6.50633	7.28547	7.25689	6.67144	6.17352	6.79827	7.18383	6.99667	6.23271	5.82165	6.0459	7.24044	6.98814	7.22119	7.29652	5.82009	5.93895	6.26941	6.37789	6.53638	6.49474	7.68513	6.00705	6.25538	7.84253	7.98331	7.34802	6.92794	7.93976	6.74953	6.63331	6.5021	6.26414	6.56332	6.92496	6.82242	6.35303	6.16383	6.41299	7.29149	6.22947	7.34011	6.97582	6.81152	7.1996	7.15309	7.05104	5.82301	6.42417
SERINC1	7.393	7.7252	8.1245	8.1383	7.104	5.7401	7.2892	6.5606	6.206	7.5475	6.7753	7.254	9.1239	8.1136	7.2911	7.1099	8.3194	7.5778	8.5281	8.234	8.3344	8.2828	8.3566	8.4578	8.2563	8.6377	8.7942	9.1111	8.9453	7.7381	7.7844	6.8334	7.9518	8.0235	8.7989	8.6624	8.8448	7.706	8.0469	7.4667	7.88408	6.91383	7.38542	6.16819	7.25903	4.9645	6.84915	7.2237	5.50593	7.38564	6.3616	7.78095	8.68036	4.72722	5.43207	7.6079	5.55021	6.84287	7.94618	5.3868	6.55468	7.8288	7.23914	7.11407	6.67042	6.42106	7.14262	7.35082	5.3802	6.96142	4.87646	6.43219	8.93251	8.50905	8.25975	4.80245	4.33631	9.10077	8.18742	6.78508	7.18537	8.22386	8.04857	7.99746	7.36762	8.07499	6.61685	7.31517	7.17632	6.96534	7.83052	8.13969	8.48852	7.50471	6.97591	6.8304	7.39773	7.05997	8.515	7.40151	6.83002	7.46714	9.19216	8.44696	8.44159	7.51704	8.31059	8.53084	8.39007	7.66413	8.6332	8.21097	7.66176	8.70259	8.47724	7.48545	7.6463	8.09174	8.85404	8.25862	8.5854	8.14348	8.18308	7.27902	7.59869	8.20053	8.45705	7.92312	7.55505	6.81324	8.33585	8.51577	8.59398	8.02068	8.58012	7.06113	7.87555	7.20159	6.77047	8.27032	8.66864	8.22709	7.42015	8.28673	8.36915	7.94432	7.99613	8.96691	7.52418	7.49887	7.79865	8.39766	8.45998	8.34529	8.12714	7.19351	7.35827	7.29941	8.35683	8.03614	8.55392	8.19416	8.48975	8.69832	8.21557	7.70006	6.63284	8.02016
