## Supplementary material for "Unlocking uterine biology at home: a validated system for DNA, RNA, and microbial analysis from menstrual effluence": GTex Analysis sample list and Spearman table (part 6 of 7)

### Sheet: GTeX and Menstrual JS counts (continued)
Row Labels	ESG2883	ESG2888	ESG2904	ESG2908	ESG3009	ESG3014	ESG3019	ESG3024	ESG3029	ESG3033	ESG3034	ESG3038	ESG3043	ESG3048	ESG3058	ESG3060	ESG3064	ESG3065	ESG3067	ESG3070	ESG5476	ESG5477	ESG5478	ESG5482	ESG5483	ESG5484	ESG5488	ESG5489	ESG5490	ESG5491	ESG5492	ESG5494	ESG5495	ESG5496	ESG5497	ESG5498	ESG5499	ESG5500	ESG5501	ESG5502	GTEX.1117F.2426.SM.5EGGH	GTEX.1117F.2526.SM.5GZY6	GTEX.111CU.1326.SM.5NQ8L	GTEX.111YS.0006.SM.5NQBE	GTEX.111YS.1426.SM.5GID8	GTEX.1122O.0003.SM.5Q5DL	GTEX.1122O.0005.SM.5O99J	GTEX.1122O.1326.SM.5H11F	GTEX.1128S.0005.SM.5P9HI	GTEX.113IC.0006.SM.5NQ9C	GTEX.113JC.0006.SM.5O997	GTEX.113JC.1926.SM.5N9GE	GTEX.113JC.2226.SM.5EGJG	GTEX.117XS.0005.SM.5PNU6	GTEX.117YW.0005.SM.5NQ8Z	GTEX.117YX.0326.SM.5GICL	GTEX.1192W.0005.SM.5NQBQ	GTEX.1192X.0005.SM.5NQC3	GTEX.1192X.2526.SM.59868	GTEX.11DXW.0006.SM.5NQ7Y	GTEX.11DXX.0005.SM.5NQ8B	GTEX.11DXX.1426.SM.5GIDU	GTEX.11DXX.1526.SM.5H115	GTEX.11DXX.1626.SM.5H11H	GTEX.11DXX.1726.SM.5H11T	GTEX.11DXY.0006.SM.5NQ8N	GTEX.11DXZ.0006.SM.5LZZH	GTEX.11DXZ.1326.SM.5H11X	GTEX.11DYG.0006.SM.5NQB2	GTEX.11EI6.0005.SM.5N9GN	GTEX.11EM3.0001.SM.5Q5BD	GTEX.11EM3.0005.SM.5N9DK	GTEX.11EM3.1726.SM.5N9D1	GTEX.11EM3.1826.SM.5A5KO	GTEX.11EM3.1926.SM.5987U	GTEX.11EMC.0002.SM.5Q5DO	GTEX.11EMC.0006.SM.5O9DN	GTEX.11EMC.1726.SM.5H11P	GTEX.11EMC.1826.SM.5A5JT	GTEX.11EMC.1926.SM.5A5JU	GTEX.11EQ9.1326.SM.5985X	GTEX.11GSP.0226.SM.5A5KV	GTEX.11GSP.2226.SM.5HL5Q	GTEX.11GSP.2426.SM.5N9BD	GTEX.11I78.1126.SM.5A5K5	GTEX.11I78.1926.SM.59878	GTEX.11I78.2026.SM.5987C	GTEX.11I78.2126.SM.5A5K8	GTEX.11LCK.1926.SM.5A5KE	GTEX.11NSD.1726.SM.5N9C3	GTEX.11P7K.1626.SM.5GU63	GTEX.11P81.1526.SM.5P9GS	GTEX.11P81.1626.SM.5BC52	GTEX.11P81.2126.SM.5HL6N	GTEX.11P82.0826.SM.5P9GU	GTEX.11TTK.2726.SM.5GU58	GTEX.11TUW.1926.SM.5BC58	GTEX.11VI4.0726.SM.5GU5B	GTEX.11VI4.1026.SM.5EQM1	GTEX.11VI4.1626.SM.5EQKO	GTEX.11XUK.1326.SM.5EQM4	GTEX.11XUK.1426.SM.5EQMG	GTEX.11XUK.1626.SM.5GU5O	GTEX.11ZTS.1926.SM.5CVLA	GTEX.11ZTS.2326.SM.5EQMY	GTEX.11ZTT.1726.SM.5EQL4	GTEX.11ZTT.1826.SM.5CVLN	GTEX.11ZVC.1426.SM.5EGGA	GTEX.1269C.1826.SM.5N9E1	GTEX.12BJ1.1926.SM.5HL9Z	GTEX.12WSD.2726.SM.59HLR	GTEX.12WSD.2826.SM.59HKT	GTEX.12WSD.2926.SM.5LZUH	GTEX.12WSG.1426.SM.5FQUK	GTEX.12WSG.2126.SM.5EGJ7	GTEX.12WSJ.1226.SM.5LU91	GTEX.12WSJ.1326.SM.5GCOB	GTEX.12WSK.1526.SM.5CVNO	GTEX.12WSK.1926.SM.5LZVK	GTEX.12WSK.2026.SM.5CVNB	GTEX.12ZZX.1926.SM.5EGKC	GTEX.12ZZX.2026.SM.5LZV9	GTEX.12ZZX.2126.SM.5LZVL	GTEX.13111.1426.SM.5DUW3	GTEX.13113.1226.SM.5EGHT	GTEX.1313W.2726.SM.5P9IX	GTEX.1313W.2826.SM.5P9G1	GTEX.131XG.1926.SM.5LZVG	GTEX.131XG.2026.SM.5GCN5	GTEX.131XG.2126.SM.5DUXG	GTEX.131YS.2226.SM.5P9G8	GTEX.131YS.2326.SM.5IJFJ	GTEX.131YS.2426.SM.5J2OD	GTEX.132AR.1526.SM.5KM1L	GTEX.1399S.2226.SM.5IFEW	GTEX.1399S.2326.SM.5K7YV	GTEX.1399U.1326.SM.5IJET	GTEX.1399U.1526.SM.5J2N7	GTEX.13D11.1326.SM.5IJFY	GTEX.13N11.1526.SM.5L3FL	GTEX.N7MT.0826.SM.EV794	GTEX.OHPK.2326.SM.3MJH2	GTEX.OHPN.2226.SM.E9TI7	GTEX.P78B.2326.SM.EZ6KO	GTEX.P78B.2426.SM.EWRM2	GTEX.PLZ4.2226.SM.EZ6KS	GTEX.PLZ4.2326.SM.EYYV5	GTEX.Q2AG.2326.SM.EZ6KY	GTEX.S32W.1326.SM.4AD5Q	GTEX.S32W.1526.SM.4AD6Z	GTEX.S32W.1626.SM.4AD6G	GTEX.S341.0826.SM.4AD73	GTEX.S341.1126.SM.4AD6T	GTEX.S341.1326.SM.4AD72	GTEX.S4UY.1426.SM.4AD6Y	GTEX.SE5C.0926.SM.4BRUF	GTEX.T5JW.0326.SM.4DM6J	GTEX.T5JW.0726.SM.4DM6D	GTEX.T5JW.0826.SM.EYYVD	GTEX.T6MO.1026.SM.4DM72	GTEX.T6MO.1426.SM.4DM73	GTEX.TML8.0726.SM.4DXTT	GTEX.TSE9.2326.SM.EZ6ME	GTEX.TSE9.2726.SM.4DXSQ	GTEX.TSE9.2826.SM.4DXTF	GTEX.U3ZN.1126.SM.4DXUL	GTEX.U3ZN.1626.SM.4DXTZ	GTEX.ZPIC.1326.SM.DO91Y
SERINC3	6.8892	7.5813	7.2504	7.4049	8.0861	6.0444	7.3008	6.8511	6.2724	7.1875	7.3881	7.8717	8.2579	7.9626	7.2637	7.4484	8.3312	6.7323	7.768	7.4739	7.5379	7.7409	7.6375	7.7514	8.0258	8.1477	7.862	8.1296	7.931	7.4231	7.4335	6.5413	7.5197	7.6323	8.1827	8.2838	8.0786	6.8944	7.2231	6.89	6.92115	6.7528	6.27821	5.09811	6.21651	4.66887	5.83901	6.40913	5.19621	6.0086	5.99433	7.34317	7.46295	4.66255	5.36286	6.6039	4.71387	6.19607	6.7691	4.96784	5.25642	6.84319	6.34748	6.28544	6.17536	5.82409	6.17783	6.72928	5.16566	6.20405	4.61701	5.8643	7.64148	7.11672	6.85226	4.48565	4.53892	7.95142	7.18002	6.46684	6.39959	6.88481	6.89813	6.99672	6.62206	7.21809	6.3641	6.45165	6.2562	6.4591	6.8455	6.97974	7.15508	7.10344	6.10754	6.96088	6.81126	6.36135	7.35842	6.56912	6.50401	6.78871	7.995	7.19819	7.34593	6.53667	7.44552	7.22278	7.19674	7.11219	7.45462	7.37212	6.57106	7.75989	7.33115	6.70268	6.72173	7.00759	7.72909	7.07242	7.50632	7.26037	7.02772	6.35451	6.81787	7.16734	7.58178	6.79742	6.67548	6.39918	7.48862	7.53858	7.64327	6.94625	7.35287	6.6414	6.96912	6.66545	6.12533	7.15928	7.67918	7.22995	6.4404	7.30307	7.68444	6.92152	6.83921	7.90314	6.50355	6.61466	6.68728	7.4411	7.1871	7.56261	6.92282	6.08581	6.19462	6.76191	7.65747	7.15768	7.62136	6.90673	7.77232	8.0468	7.48976	6.79924	6.11425	6.6374
SERP1	5.234	6.1228	6.0626	6.4852	6.1218	5.4109	5.6343	5.173	5.4708	6.7763	5.8499	5.7267	6.0421	5.7485	6.192	5.6865	6.5339	5.8862	6.0937	6.8457	6.2369	6.3876	6.3369	6.453	6.3459	6.2307	7.2247	7.1105	7.0499	6.0241	5.7465	6.3954	6.2681	6.2327	6.2294	6.1633	6.2926	5.6522	5.946	5.7142	6.1136	6.87993	5.51911	5.45714	5.88442	6.28349	5.42726	6.31751	5.15787	5.98574	5.3856	6.66154	6.59813	5.32802	5.25861	5.55624	5.22379	5.79377	6.08301	5.36887	5.34718	6.89546	5.86917	6.36426	6.28582	5.67474	5.97118	6.86056	5.24326	6.39877	6.23394	5.52893	7.65428	6.31666	6.07824	6.34719	5.34525	7.96326	6.35557	6.9436	6.40437	7.25329	6.26718	6.41845	6.66747	7.13145	6.60711	5.76053	5.53833	6.82135	6.76678	6.45087	6.02799	6.89268	6.56819	6.91075	7.24538	6.00987	7.10025	7.01844	6.2762	6.80346	7.45364	7.32273	6.44045	5.68723	6.78411	7.22638	7.39105	6.88713	7.61373	6.39918	5.86615	7.10991	6.04417	6.71769	5.80041	6.22121	7.3807	5.98138	6.73937	7.69474	6.54078	5.96813	6.65267	7.37697	6.77095	6.28014	5.4343	6.10883	7.81747	6.7538	7.14828	6.96076	6.36804	6.45926	5.97317	6.10562	6.12079	6.09539	7.24526	6.08135	5.84868	6.86663	7.1439	6.40141	6.28421	6.76008	6.96391	6.83055	6.72666	6.72379	6.12163	7.04058	6.01893	6.29283	6.1117	6.48153	7.19155	6.48003	7.07339	6.57823	7.29765	6.85569	6.6656	7.68079	6.22207	6.1048
SERPINA1	8.4203	8.7707	8.5203	9.2778	9.063	7.502	9.2449	9.3244	8.8752	8.8912	9.3481	9.255	9.3892	8.8622	8.5607	9.2838	9.1758	8.813	9.1684	7.7424	8.7459	8.6245	8.7008	8.9094	8.8142	8.884	8.7867	9.0045	8.8264	8.266	8.3	8.939	8.7427	8.6988	8.9567	8.8445	8.7942	7.9984	8.1916	7.9779	2.63488	2.30099	6.14441	10.22	9.25075	0	10.0796	9.33396	9.95721	9.73592	9.88481	3.11582	2.36749	9.28558	8.72883	4.43522	9.18834	9.59871	3.82123	9.20385	10.0982	2.05159	1.57742	9.60348	6.18928	8.70754	9.97577	8.78622	9.86484	8.82424	0	10.3082	1.82728	1.97192	2.536	0	10.354	0.604156	1.74246	1.46161	9.84649	0.883828	1.43069	0.968817	9.48602	1.79199	1.26316	1.43422	2.98203	7.87559	10.3573	2.26794	1.6782	1.53698	9.06729	1.738	4.24313	0.331567	1.6762	7.28486	2.46898	9.32816	1.79458	3.35423	2.63671	3.03102	3.68773	1.69729	1.32764	8.52373	0.136173	1.31722	0.933689	1.25106	0.472029	2.1414	1.15479	5.29815	1.42103	2.8381	0.577579	1.69684	0.699083	5.5976	7.23405	0	3.05653	3.6803	3.33577	0.73273	1.85013	1.61753	2.82434	6.54426	3.66593	2.7771	2.03173	1.70913	3.01324	1.86756	2.14574	3.90394	1.49388	1.64079	3.35206	2.72399	3.48694	2.69005	4.84673	3.31722	3.67596	5.6364	4.07566	6.87668	2.33886	5.44499	3.65964	1.10912	5.76269	2.33418	7.09667	3.13749	2.82145	2.69299	2.42904	4.83338	1.48495	2.58249
SERPINB1	7.2372	8.2387	7.7837	8.208	7.9216	7.094	8.4877	8.3753	8.2316	8.4754	8.2332	8.1334	8.4866	8.0814	8.2363	8.2359	8.3964	8.2246	8.283	7.9324	8.1927	8.1931	8.2428	8.6583	8.5139	8.5606	8.9989	9.0772	9.0226	8.2306	8.3383	7.7728	8.4977	8.2691	8.4007	8.3652	8.7566	8.0342	8.057	8.027	4.8193	8.12635	5.71956	9.40286	7.70746	1.95406	9.22089	7.7104	8.30568	7.86883	7.99516	8.82046	5.36519	6.61813	6.20254	5.40108	6.2762	7.51613	5.3677	5.9494	9.6886	5.40295	5.01416	7.41701	7.77475	6.61563	7.55619	7.5782	6.32387	7.68134	3.03797	8.37605	6.10043	5.24201	5.16175	3.7147	7.92664	5.72033	4.84122	9.06166	7.50552	5.36808	4.9819	5.218	7.68391	4.98022	9.20624	4.25408	5.01426	7.09305	7.78089	5.22856	4.29715	7.17226	6.90189	9.33528	7.1183	8.28688	5.89253	7.04235	8.29314	7.28029	5.79934	5.67748	5.49003	5.23532	5.32762	5.56391	5.82162	7.37542	5.57687	5.46257	4.48158	5.45518	4.92467	5.33095	5.22642	6.26057	6.15123	4.85846	5.05443	5.67412	4.74845	6.25363	7.3981	5.73823	5.55478	5.23234	4.52226	7.77188	5.89734	5.59831	6.20782	5.02678	5.39729	9.12104	5.37633	8.05731	8.41942	5.32707	6.65696	5.59246	5.18226	4.83018	6.09924	4.71497	5.36305	5.30869	6.67159	4.97698	5.27835	6.86058	5.2027	6.81401	4.7535	6.11408	5.39943	8.13187	6.15776	5.88956	6.69046	4.80725	5.58213	5.07945	4.95193	7.62351	8.94933	4.8545
SERPINB6	3.5992	3.3276	3.8254	3.2183	3.943	2.6964	3.8638	3.4409	4.0725	4.3252	2.694	3.5089	3.3957	3.9278	3.9267	3.8739	3.4575	3.7271	3.4656	4.5855	4.5056	4.3563	4.4996	3.6074	3.3859	3.3904	4.3218	4.4325	4.0875	3.857	3.8371	3.3624	3.2506	3.1541	3.7337	3.6634	3.858	2.7901	2.884	3.1859	6.12299	5.53414	5.4088	3.94889	7.28304	0	2.93256	6.98329	3.96154	5.10306	2.9603	6.58374	6.46759	4.46512	4.22997	5.44108	3.72438	4.62576	6.10792	4.00646	3.05645	6.07372	5.582	7.1805	5.36657	3.99254	3.99425	6.87182	3.18562	4.9342	0	2.66996	6.83116	5.92148	5.38157	0	4.41255	7.15514	6.37012	5.31647	6.87807	6.69691	6.44549	6.58153	7.18115	6.82177	5.0876	5.77621	5.48723	6.6801	6.64963	6.49198	5.59487	5.35224	6.22596	6.40678	6.11496	4.65542	6.22176	6.16045	5.17164	6.59504	8.20817	7.33343	6.4935	5.51126	6.85608	7.57186	7.9642	6.91369	8.08627	6.60816	6.24088	7.88515	6.11809	6.46419	5.84675	6.2113	7.7123	5.95556	6.78596	7.51229	6.49137	5.82548	6.59388	7.3027	6.85687	5.54067	5.43615	5.03486	7.81768	7.04911	6.80719	6.44847	5.91453	5.13238	5.86261	5.28664	5.51659	6.06698	7.82242	5.72251	6.20758	7.71196	8.45588	6.93771	6.4396	7.66762	6.50701	5.6818	5.77113	6.09276	5.96906	6.52265	6.30763	5.36406	5.34481	5.37368	7.06697	6.12427	7.05757	6.4857	6.86856	7.20164	6.94649	7.69599	4.66056	5.46466
SERPINB9	6.7316	8.205	7.8916	8.3685	8.564	6.6398	8.3026	8.1452	7.9507	7.0854	8.0831	8.4681	8.9338	8.4022	6.477	8.4894	8.943	7.8477	8.7167	7.7561	8.1479	7.9389	7.5464	8.1103	7.9354	8.0666	8.7506	8.4985	8.6302	7.4668	7.1429	7.915	8.1892	8.1595	8.8143	8.8365	8.9057	7.5032	7.6862	7.4826	3.48414	3.47341	2.67115	3.27195	1.59529	6.84215	3.17351	2.4425	5.95173	5.9774	5.2148	5.58075	4.47874	3.76107	5.68205	2.78175	4.97368	3.84647	3.58779	4.36015	2.64642	2.05022	2.98369	4.43418	3.12917	5.59776	4.18633	4.07815	4.80321	5.92567	6.44792	2.7998	2.41748	3.3933	3.04525	5.52349	4.44169	2.48833	3.58211	4.5606	3.81644	1.66988	3.55428	4.25766	4.5352	4.00589	3.42105	3.18863	2.92467	5.70798	4.57363	2.31179	2.83043	3.19592	5.04976	6.1805	8.51208	3.16576	2.29314	5.66959	4.35247	5.6636	2.5111	2.91504	3.73544	2.97695	2.68551	4.74349	3.07515	5.86173	3.41604	3.7678	3.75245	2.51214	2.79581	1.2608	2.75166	3.65482	1.18782	2.54135	3.68607	3.04942	3.22656	4.32205	3.42921	1.90354	4.02418	3.16518	2.12855	4.08473	2.77441	3.92399	4.75752	2.86574	3.19044	3.96941	3.24732	3.05804	2.15918	4.12841	5.42992	3.90189	3.33589	4.33403	4.59268	2.97142	3.89403	5.30683	4.90572	3.28526	3.71236	4.76684	3.93255	3.98447	3.50839	4.12664	3.82956	4.46868	4.14691	4.36283	4.59248	4.36705	5.48887	3.85172	3.52251	4.36414	4.55273	3.50686
SERPING1	7.4613	5.1115	6.3979	5.816	4.0967	3.4242	3.8476	5.4474	4.9155	5.2659	3.7518	5.2826	5.0022	4.8504	6.6627	4.7841	5.0186	6.9827	4.938	6.8777	7.3973	7.3502	7.4436	4.9643	4.8169	5.3488	4.8252	4.1725	4.7565	5.0695	5.1062	4.9706	5.352	5.2448	4.1124	4.4296	4.5133	4.4024	4.814	4.5949	9.8382	7.74707	9.42989	0.617749	5.88831	0.234828	0.700425	7.31619	1.8296	6.38856	5.82364	10.4711	10.6409	4.88161	3.42397	9.41749	4.86559	3.82826	9.69696	3.34236	0.0245073	10.1815	9.57625	7.26121	8.78514	3.74365	3.3364	7.77052	3.00353	1.74484	0.217649	1.35671	10.8239	10.0291	9.84496	0.0736839	5.03186	10.9618	10.1065	8.1291	7.51314	10.0745	10.1367	9.92565	7.73019	10.3487	6.57212	8.41043	8.46927	7.92691	8.20238	10.4065	9.47489	9.39999	7.53078	8.09889	8.61786	8.13862	10.9684	8.0725	7.93469	8.32562	10.4953	10.5442	9.96922	10.2402	10.8898	10.2971	10.6994	8.53361	10.5609	10.1636	9.84215	10.7073	10.2041	10.1246	9.96752	8.79287	10.9427	10.1931	10.57	10.568	9.926	9.06585	8.70349	10.086	10.1833	10.0148	9.64294	8.96779	10.8624	10.4435	10.5132	11.1152	10.7775	8.12254	9.94337	8.9553	9.32795	10.4762	10.0127	10.7621	10.4672	10.1582	9.74019	10.0337	10.2895	10.9307	10.136	10.2475	10.0459	10.5688	10.1464	9.36193	9.56967	10.479	9.72239	8.71314	10.1583	10.2639	10.7399	9.61919	10.1872	10.9008	10.6861	8.8643	6.58769	9.6171
SERPINH1	7.7888	5.4206	6.281	5.7648	6.7655	7.43	6.9356	7.1719	7.3787	8.1034	6.4751	6.5772	6.5895	6.7839	6.0196	6.7668	6.6124	7.6039	6.5624	8.8254	8.9607	9.0242	8.9804	5.7621	5.7456	5.8255	5.6572	5.6698	5.9997	6.679	6.6931	6.6178	6.7212	6.6534	6.1838	6.1424	6.3697	6.5273	6.4605	6.4184	7.65618	5.80784	6.53755	0	3.98318	3.02246	0	4.30534	6.32571	2.28244	3.25324	6.87515	7.01816	5.3195	5.3053	6.11079	4.47452	3.98509	7.2567	4.70803	0	7.70694	7.27078	5.03964	6.67346	6.03265	1.71451	5.4479	6.81997	6.43556	3.99419	0	7.11414	6.45617	6.32965	2.74244	5.89386	7.33014	7.51229	6.10597	4.69414	8.3485	6.99084	7.37542	5.27231	7.11519	4.38232	7.19939	5.96886	6.28682	5.07785	8.01178	6.81642	6.41191	5.27366	5.85021	7.11206	5.30244	7.01489	4.93331	5.21235	5.37643	6.87053	7.59527	7.29563	7.13012	7.21015	7.52551	7.59231	5.33246	7.2194	6.67869	7.10355	6.32083	6.54953	7.84582	7.58188	5.95833	7.07286	6.08602	7.62818	8.15888	7.47258	6.54539	5.61552	7.75851	7.0861	7.4195	7.59958	5.1398	7.99627	7.338	7.54101	9.82446	6.82471	4.90747	6.3235	5.34973	6.69344	6.67475	7.54698	6.34776	7.19995	9.05868	8.82671	7.86109	7.03826	8.55818	7.76735	8.67433	7.96204	7.13855	7.08354	7.01867	7.73198	8.32387	7.57366	5.97208	7.99809	7.05661	7.23469	8.7127	7.50043	7.10081	6.74416	6.63561	5.01681	7.85923
SERTAD1	4.2582	4.323	3.0954	4.6884	4.3371	5.0712	4.5844	4.1966	5.3546	2.9592	4.2286	4.2125	2.9926	4.1762	1.1858	4.1861	4.4461	4.2257	4.0559	4.9197	5.1394	5.007	5.0274	4.143	4.6559	4.2066	3.9249	3.5766	4.0956	5.2261	5.1829	5.1022	4.8665	4.844	4.1716	4.7184	4.9657	4.8496	5.1465	5.1244	4.47221	4.94569	4.64575	4.05262	4.9325	2.56644	3.25795	4.7252	3.73	4.28268	2.93748	4.76363	4.65632	3.88572	3.58312	5.62409	3.80087	3.50763	4.21138	3.76189	3.0654	3.09952	3.51211	4.36902	3.56134	3.58023	3.92946	4.34434	4.25567	3.50641	2.30816	2.67066	3.36312	4.10872	4.03982	2.67603	4.48466	4.16047	4.35993	4.03913	4.09657	2.60843	3.99497	5.13575	4.76013	4.37833	4.84143	4.42988	3.8844	4.78863	4.10757	2.87133	3.34089	4.03507	3.83603	5.97786	4.97905	3.90507	3.80155	3.93565	5.27616	4.08523	3.53581	3.71535	4.34449	3.06826	3.30076	4.09818	4.36914	4.41276	3.55703	4.38321	3.76893	3.15084	3.43165	3.39849	3.97359	3.87923	3.99826	4.21162	4.10528	5.12156	4.11634	4.88643	4.15799	3.97169	3.96372	2.99077	2.40014	3.74179	4.10078	4.36973	4.57141	5.33086	4.48636	4.57037	4.33193	3.8901	4.89893	3.70067	4.47504	5.27484	4.13377	4.83351	5.70295	4.66771	4.0633	4.35032	4.3173	4.73168	4.92136	6.78663	4.07226	4.04024	4.07905	5.27018	4.31334	4.07461	3.90199	5.4884	4.54229	4.28698	4.69008	3.87841	3.889	4.77835	4.95378	5.05166
SERTAD2	5.5153	5.1992	4.8961	4.9197	4.5643	4.6847	4.2838	3.7578	4.0763	5.2229	3.5808	4.8908	5.5173	4.1278	5.1708	4.5412	5.2654	4.8273	5.0198	5.8143	5.7728	5.9452	6.0458	6.0116	5.8449	5.5749	5.6934	5.691	6.3834	4.7963	4.5196	5.9183	6.4829	6.5545	5.8319	5.3731	5.5882	6.4904	6.8909	6.6244	4.06396	6.28192	3.20488	1.9015	3.21048	4.065	2.53611	3.31084	4.17301	3.4398	2.75769	6.34988	4.78225	2.67892	3.41291	3.19852	3.32693	3.53811	4.15361	3.42309	2.02844	4.10296	4.10241	4.39679	4.1086	3.58085	3.50981	4.63469	3.86165	4.79449	4.15684	2.32892	4.27014	4.2459	3.77428	3.90098	3.52046	5.30166	4.7541	5.0511	4.18058	5.19741	4.70469	4.68795	4.77335	4.03376	5.25836	4.33388	3.23133	5.14477	5.10169	4.20972	3.60321	5.60906	4.79819	6.72744	5.75296	5.08091	4.68333	6.1488	5.51401	5.69175	4.81177	4.81714	4.90607	3.94662	4.36493	4.93496	5.18388	5.49495	4.55738	4.40457	4.0102	5.40124	4.46241	4.01437	3.89877	4.30323	4.96708	3.83336	5.57286	5.49915	4.94229	3.80318	4.36256	4.71234	5.16197	4.18828	3.48442	5.24382	5.26491	5.14901	5.5234	3.53515	4.90449	5.46665	4.26041	4.63593	4.32349	4.44204	5.04175	4.39381	4.21441	4.48697	4.03183	4.28753	4.15217	5.08901	4.00551	4.03946	4.38147	4.96112	4.31077	4.65778	4.12484	3.8709	3.79828	5.12858	4.32584	4.13343	4.55181	4.32828	4.55605	5.13928	4.84806	4.15207	6.03497	4.50945
SERTAD3	3.2832	3.694	3.0377	2.3174	4.4569	4.7078	4.5339	4.6599	4.2315	1.8744	4.1936	4.0684	4.0455	3.9543	3.121	4.7631	4.0828	3.4904	4.2392	4.5668	4.1332	4.1103	4.207	3.7941	3.5196	3.4572	4.3349	3.8171	4.0036	3.8194	4.0045	3.9164	3.7565	4.0205	3.4584	4.0545	3.7581	4.0723	3.6373	3.9178	5.50166	6.70018	4.91583	4.98417	5.48159	3.91041	4.56242	5.43558	5.2614	5.48717	5.57489	6.28413	6.79492	5.07988	5.16958	5.45702	5.72314	4.75986	5.56865	5.91568	4.55725	5.25153	5.5376	5.63702	4.82903	5.47905	4.95697	5.33131	5.89803	5.86301	3.68385	4.36196	5.63196	5.09364	4.96723	3.71417	6.35548	6.62254	6.39541	5.57693	5.2718	6.10138	5.75254	6.66183	5.94994	6.18636	5.17947	6.27274	6.02555	5.97072	5.19862	5.0216	4.22007	5.50919	4.96967	6.48157	5.79574	4.76504	5.20741	5.82598	4.71042	5.47318	5.42583	5.57939	5.79958	4.87104	5.20137	5.86754	6.63784	5.63969	6.45739	6.18488	5.77205	6.32496	5.78743	5.59848	5.64898	5.25349	5.74938	5.17978	6.18687	6.65172	5.62939	5.48207	5.31555	5.95529	6.28778	5.29666	5.01086	4.71506	5.93487	6.16862	7.08444	5.82273	5.62277	5.17396	5.52048	5.14581	5.54583	5.65681	6.30027	6.09541	5.66968	6.36967	6.89708	5.98035	6.30824	6.84598	5.57357	5.1589	5.47985	7.03674	5.49171	5.83588	4.94301	5.28706	5.58094	5.03362	5.55126	6.44361	5.7662	5.64232	5.80173	5.86012	5.66581	5.72197	5.01736	6.02643
SESN2	3.3761	2.6722	3.156	3.6074	4.1093	4.7579	3.8609	3.7596	4.1249	2.3443	4.0691	3.5426	3.8536	3.7811	3.5988	3.7637	3.8326	4.2215	4.6619	4.74	4.132	4.4657	4.5206	4.6428	4.6804	4.5932	4.1606	3.6639	4.1774	3.6325	3.6628	6.516	5.9573	6.1089	4.299	4.2698	4.8707	6.6048	6.4619	6.4957	4.45636	4.41733	3.37041	3.77377	5.03286	4.25624	2.93471	5.2433	5.86519	4.03611	5.17729	6.3198	4.32296	4.23088	4.59965	3.10984	3.24794	2.50529	3.67269	3.65507	4.24187	5.89242	3.72806	4.60817	3.55776	4.31386	3.47402	5.38883	5.24072	4.48141	3.94824	3.32647	6.37859	3.35397	3.10346	4.11446	5.50056	6.90166	4.1106	4.31473	4.40299	5.8571	2.81832	4.30636	5.13432	7.94464	5.04629	4.39291	3.54184	4.39367	5.06078	5.20645	2.81356	3.9121	3.58611	7.1557	4.08293	4.24607	6.19611	3.01843	4.75934	3.97055	7.96202	6.07139	4.16051	4.23395	6.78861	5.72966	6.51726	4.19885	6.63144	4.30425	2.35571	6.03154	4.41547	5.09572	2.85148	3.56025	5.9308	3.61309	3.77834	6.70451	4.32503	3.16625	4.3743	6.30808	4.74482	4.37044	3.42666	4.67344	5.92774	4.82521	3.92532	4.54434	4.11145	4.47815	3.78175	3.88279	4.39402	3.73883	3.91759	4.41501	4.00891	4.38426	5.21686	4.3821	4.07967	4.06752	4.48745	3.99192	4.12926	5.133	3.85	4.18738	3.97061	3.55231	3.50777	3.0673	3.71219	4.97677	4.26924	3.85417	4.73195	4.48303	3.99145	4.43449	5.19642	3.98328
SESN3	3.3701	7.3867	5.5327	4.4873	5.1389	4.3255	4.5885	4.2084	2.4714	5.5729	3.8035	5.0999	5.8755	5.7645	6.3784	4.1444	5.4216	3.4443	5.3596	4.4627	4.7729	4.4683	4.5482	6.48	6.4665	6.4161	6.0052	6.2252	6.0539	6.4264	6.5913	1.743	2.5293	2.581	6.9244	6.9029	6.7485	5.5878	5.7121	5.6266	4.24658	5.23641	2.47599	1.44936	3.59999	0.348095	2.29591	4.06882	3.13748	4.06477	2.84692	5.5327	6.04415	2.78374	2.47136	2.3826	1.78379	6.75368	4.12414	1.82453	1.32043	4.76541	3.07064	4.90056	3.61171	3.03251	4.29589	5.47641	1.8747	4.37493	0.189741	2.23821	5.89485	3.70018	3.34377	0	2.12595	5.74387	4.36279	4.22678	4.18913	6.29058	4.61542	5.20327	5.5128	4.80635	3.89688	3.73499	1.94662	5.85548	5.42648	5.40601	4.75729	5.05115	5.23422	5.34582	7.82113	4.15634	4.89634	6.28983	3.51719	6.06584	6.33409	6.48904	5.93706	4.78809	5.11375	6.27924	5.90368	6.79865	6.8567	5.24399	3.682	5.09721	5.64342	4.95012	2.91365	4.98535	5.3539	3.48704	5.28389	6.10618	4.5049	3.04832	4.50124	5.6651	5.40204	4.52384	5.17445	3.92468	6.28768	5.84246	5.96915	5.69102	3.58398	4.15766	3.96906	3.63953	2.56173	4.626	6.01255	3.68638	4.84682	5.30125	6.74155	4.76734	4.51338	5.17075	4.31474	2.67039	3.32002	3.95711	3.57738	4.46809	3.92098	2.21132	2.44259	4.07102	4.73363	3.71772	5.35757	4.40076	3.65711	4.64276	4.07089	4.3631	3.96585	2.71161
SET	6.8667	7.3763	6.9749	7.2857	7.7837	6.416	8.209	7.8128	7.0218	9.0422	7.475	8.2494	8.2419	7.802	8.3938	7.7224	7.2491	7.3785	7.4236	8.1245	7.6787	7.6963	7.7043	7.058	6.9815	7.2601	7.2255	7.4881	7.2876	7.5216	7.2304	6.2293	6.476	6.6181	7.1906	7.0965	6.9748	6.9037	7.0032	6.7215	7.50749	7.57837	6.90734	4.45698	6.03106	7.95673	3.91179	6.5858	4.90703	7.04037	5.23871	7.61872	7.58359	5.64757	5.90649	6.75826	5.56094	6.06181	7.3446	5.69254	3.67292	7.74113	7.21353	6.93335	7.08057	6.10798	6.30316	7.3312	5.41965	6.85118	7.67667	3.63336	8.25439	7.50749	7.14266	8.02615	4.50118	8.59291	7.69265	7.98974	6.86398	8.38718	7.53587	7.6101	7.36937	7.91741	7.38116	7.71695	6.78984	7.75252	7.1278	7.98032	7.47382	7.9346	7.60138	7.5224	8.26799	7.07474	8.15122	7.96509	7.13051	7.72041	7.98864	8.06489	7.6262	7.11523	7.7144	7.89809	8.40812	7.78192	8.15929	7.46047	7.02288	8.25925	7.84069	7.73332	6.92284	7.48281	8.3699	7.31424	7.89791	8.33366	7.89465	7.0443	7.23392	8.19175	7.90033	7.12794	7.3975	6.78017	8.42523	7.93001	7.8858	7.80506	7.7074	7.25419	7.2584	7.24124	6.72083	7.10433	8.5571	7.34251	7.31971	7.92847	8.26925	7.80244	7.61708	8.1091	7.6439	7.76115	7.62455	7.47666	7.57531	7.73817	7.55215	6.96236	7.30798	7.30579	8.17537	7.59582	7.75768	7.27949	8.1282	8.50721	8.16937	7.70903	6.82793	7.64994
SETD1B	3.0992	4.0276	3.0737	2.59	4.3216	4.7505	4.7203	4.0444	3.8839	5.2014	4.2717	4.2351	4.0014	4.2844	4.2881	4.064	3.9	3.1885	3.8928	5.0062	3.6856	3.8175	4.043	3.8148	3.7405	3.8435	3.1295	2.9006	3.1602	4.9958	5.0823	3.4666	3.334	3.1749	4.8362	5.0169	4.8709	3.8001	4.0065	3.9355	6.13917	4.78196	4.97328	2.57368	3.89475	2.62675	3.46947	4.6147	2.99701	4.68983	2.50042	5.03058	5.5811	1.91728	3.79258	5.24806	2.68587	1.94522	4.46251	2.87895	2.56243	5.1914	5.7942	4.9408	4.09887	3.16705	4.47538	5.05283	2.89509	3.65637	1.90784	3.7415	5.69206	6.04396	5.26316	2.70834	2.07507	5.36678	5.80353	4.57353	5.09284	4.96053	4.88255	5.22171	5.53216	5.5408	4.28553	6.32624	5.36527	5.20107	5.31034	4.79683	5.16101	5.01943	5.08261	5.26491	5.75886	4.82313	5.7154	5.79558	4.31189	5.59707	5.66993	4.78235	5.92165	5.78834	5.83304	5.20119	5.43653	6.04178	5.63139	6.09822	4.64808	5.78224	6.17509	5.51958	5.24815	5.60304	6.49615	5.23356	5.15377	5.7273	5.50682	5.63749	4.93623	5.55139	5.5863	5.30144	6.04713	4.27366	6.13883	6.1562	5.49455	5.11373	5.98911	4.76372	6.18797	5.3564	4.58182	5.40642	5.6992	5.82028	5.42908	5.87286	6.65398	5.21156	4.75241	5.27541	5.88505	5.81319	5.5887	5.50072	6.16852	6.06117	5.85946	4.34146	5.48856	4.40328	6.17051	6.61053	6.0413	5.33307	5.46508	5.37228	5.20881	6.22718	3.86302	6.20874
SETD2	5.0139	7.0989	6.0499	5.669	5.8885	5.8536	6.1338	5.953	5.2544	7.3709	5.5171	6.3012	6.2648	6.195	6.7232	5.7948	6.1335	5.2519	6.0467	6.6223	6.378	6.1949	6.2826	6.329	6.1069	6.3431	6.7672	6.5677	6.7234	6.708	6.738	3.8988	4.9242	4.8477	6.6386	6.5919	6.5741	5.3831	5.7268	5.3974	5.39509	5.30261	4.63003	2.48423	4.63806	4.60722	3.09737	4.89449	4.01851	4.30502	3.6516	5.19031	5.63556	2.65478	4.10581	4.60341	3.45015	3.76967	4.92803	3.61998	2.39756	5.35414	4.98936	5.33096	4.14871	3.94469	3.90451	5.48208	3.33359	4.23946	4.35659	2.98832	5.9107	5.38317	4.93257	4.20456	2.35105	5.94841	5.4526	4.85013	5.1516	5.63759	5.19072	5.15271	5.61602	5.30171	5.00552	5.38034	4.58551	5.39034	5.67273	5.43257	5.02387	5.37935	5.06168	5.50239	6.12722	4.66768	5.8482	6.07782	4.53592	5.87712	5.60521	5.51751	5.53721	4.87577	5.59458	5.59769	5.98474	5.91119	5.88155	5.57423	4.79475	5.99228	5.88601	5.21611	4.82878	5.3155	6.45767	5.0535	5.35072	5.95699	5.46143	4.57961	5.17961	5.95675	5.92073	4.94413	5.18789	4.43339	6.29908	6.07287	5.9201	5.50755	5.72701	5.00454	5.1243	4.99973	4.01765	5.27197	6.47236	5.05593	4.82057	5.85806	6.32581	5.92698	5.52174	5.81572	5.29736	4.95919	4.93777	5.1593	5.52036	5.70869	5.29193	4.053	4.77024	4.84068	5.8489	5.57265	5.73876	5.08299	5.75108	5.73462	5.46023	5.85808	4.25004	5.56576
SETD3	4.7138	6.3863	6.1416	5.4822	5.8951	4.8729	5.6904	5.9537	5.6871	6.9863	5.851	6.0272	6.0591	5.9433	6.6341	5.2954	5.6758	5.6957	5.8916	6.1401	5.5238	5.5391	5.3958	5.4983	5.3356	5.5006	6.2112	5.9127	5.9565	5.6154	5.6423	5.0453	4.7994	4.8893	5.6154	5.7263	5.8964	5.0806	5.4486	5.2712	5.77845	5.57516	5.78618	3.58448	5.85855	4.76191	3.29102	5.89074	4.5608	5.37006	3.98929	5.99249	6.34695	3.85391	4.11901	5.89735	3.99039	4.47023	6.04622	4.04178	2.99039	5.66054	5.54892	5.81094	5.168	4.20814	4.33073	6.16165	3.98256	5.02273	4.64758	3.0383	6.06251	6.24545	5.75384	4.72157	3.88706	6.27095	6.10149	5.67974	5.84052	5.8902	6.16048	6.22359	6.32285	5.71876	5.57233	5.7143	6.08974	5.83373	6.01402	5.42992	6.06201	5.739	5.34425	5.72214	6.65581	5.39099	5.75799	5.69675	5.33469	5.87054	5.81663	5.62699	6.19638	5.32927	5.73545	5.64055	6.12201	6.16285	6.07975	6.0361	5.57724	6.30209	6.12477	5.36985	6.00165	6.50943	6.31376	6.23411	6.33628	6.14205	6.16692	5.68533	6.00185	5.70519	6.22629	5.63374	5.65728	5.1685	6.18851	6.35978	6.37222	5.75533	6.36179	5.62903	5.9067	5.52264	5.05986	6.09074	6.75601	6.1858	5.77143	6.29378	6.72894	5.98262	5.93448	6.69054	6.48463	5.82833	5.93287	6.06979	6.0113	6.29795	5.72373	5.32802	5.5297	5.4038	6.17733	6.26545	6.40342	5.50619	6.70926	6.71816	6.49467	7.31012	4.8955	5.80848
SETD5	4.689	5.41	5.1998	5.3872	5.6741	5.2876	4.4909	4.1639	4.2949	6.2	4.3505	5.7803	5.3356	5.3413	4.241	4.635	5.5671	4.358	5.1335	6.35	5.7218	5.7452	5.8454	5.3732	4.9638	5.2417	5.4268	5.3697	5.6602	5.2934	5.4324	3.8314	4.9633	4.7753	5.7725	5.9143	5.9342	4.8562	4.9819	4.6631	6.80077	6.51448	5.11838	3.09732	5.08793	5.24018	3.63007	5.55223	5.21258	4.82698	4.11566	7.20452	7.39386	2.82333	4.5575	5.42782	3.90667	3.851	5.9129	4.13191	3.04678	5.94024	5.79769	5.77664	5.11627	4.68098	4.30989	6.38416	3.75131	5.40203	5.178	3.50497	6.88587	6.19435	5.5167	4.9261	3.77458	7.22843	6.90256	6.18183	5.74739	6.6867	6.80014	7.01383	6.3124	6.36278	5.60821	6.24648	5.65152	6.21523	6.12821	6.16299	6.08354	6.3645	5.76951	7.28535	7.88373	5.49854	6.54002	6.59696	5.33263	6.56659	6.74233	6.51299	7.10132	6.08286	6.45375	6.70421	6.7806	6.71917	7.03147	7.33926	6.05291	7.55379	7.11438	6.24505	5.85082	6.31101	7.46217	5.63811	6.65909	6.98752	6.37877	5.5681	5.89698	6.86362	6.91878	5.66196	6.09724	5.75251	7.28852	6.97907	7.07133	6.71178	6.3089	5.4515	5.91502	5.71414	4.52786	6.23855	7.88684	5.82851	6.23182	6.91477	7.60329	6.8799	6.54186	7.01814	6.45152	5.85492	5.70422	6.12452	6.00548	6.54587	6.05725	5.27544	5.73021	5.56164	6.83674	6.77272	6.71991	5.92492	7.32025	7.15013	6.97696	7.15152	5.31528	5.98518
SETDB1	3.0167	3.8148	3.5202	3.3109	3.0369	3.5853	3.2592	3.0042	2.9357	4.88	2.5796	3.2042	3.1587	2.83	3.0011	3.0668	3.4766	2.9177	3.2599	4.7282	3.7888	3.9558	3.7471	3.5708	3.4972	3.2915	3.5374	3.6461	3.4367	3.7571	3.8609	1.4326	3.0539	3.0263	4.007	3.7982	3.7304	3.2996	3.3457	3.0255	5.03194	4.82356	3.53752	3.12558	4.01759	4.00274	3.26458	4.24692	3.18026	4.68387	2.40428	4.41345	5.153	2.31856	3.03312	3.85374	3.19441	3.15788	4.06159	3.44939	2.72176	4.87524	4.42732	4.69683	4.04291	3.58562	4.04664	5.22736	3.13252	4.01857	4.01814	3.17444	5.39869	4.8104	4.15668	3.74505	2.5307	6.00777	5.39139	4.39125	4.72476	5.0194	4.70605	4.82089	5.34395	4.6516	4.34587	4.75826	4.07333	5.28034	5.20756	5.22159	4.81355	5.01456	4.8137	5.11549	5.31337	4.23737	5.26187	5.67062	3.77062	5.39696	5.26363	5.17326	5.25488	4.70356	5.25712	5.53449	5.70547	5.68463	5.66188	5.64587	4.17646	5.6092	5.44342	4.86356	4.27298	4.5839	5.94035	4.53499	4.75821	5.62992	4.6042	4.3852	4.94039	5.96352	5.74585	4.26043	4.62417	3.44029	6.06685	5.81122	5.66561	5.01203	4.77692	4.20818	4.6633	4.56414	3.68826	4.89944	6.34889	4.59505	4.79509	5.641	6.46966	5.23459	4.9844	5.55591	5.12254	4.41343	4.23725	4.74965	4.84938	5.36302	4.83951	3.70923	4.26469	4.34074	5.60421	5.0193	5.39122	4.59874	5.20778	5.33645	5.1437	5.92242	3.54929	4.75384
SETX	4.722	6.5008	5.8723	6.4215	6.3833	5.0868	5.3639	5.2959	5.2923	6.9008	5.5529	5.6653	6.8595	6.0479	5.4112	5.5752	6.6535	5.4574	5.9998	7.1565	6.4005	6.3634	6.4754	6.7962	6.5726	6.7054	6.9804	7.0946	6.972	6.17	6.3342	5.2055	5.9936	5.8518	6.8768	6.7071	6.6192	6.0495	6.1626	5.9936	4.66653	4.61303	4.21404	2.77004	4.1516	4.66004	3.14562	4.57998	3.84366	5.14761	3.92386	4.66752	4.95914	2.78642	4.03683	4.42468	3.39146	3.52472	4.12384	3.76271	2.3638	4.86204	4.29319	4.98917	3.76241	4.24733	4.62004	5.25481	3.38082	4.49498	4.39472	3.09662	5.60222	5.07252	4.48782	4.63029	2.77463	5.2558	4.97216	4.40628	4.80074	4.98337	4.69848	4.82359	5.44186	4.76254	4.08753	4.50972	4.4048	5.70545	5.48933	4.82275	4.82815	4.69187	5.22319	4.84323	6.66382	4.25373	5.17121	6.3044	3.90471	5.91564	4.91008	4.93066	5.40051	4.16513	4.86893	4.96256	5.2204	5.76345	5.17144	5.30441	4.37718	4.96264	5.02388	4.64117	4.39756	4.83973	5.34841	4.16144	4.91496	5.01106	4.75981	4.42241	4.84389	4.86313	5.16656	4.53406	4.72504	3.7048	5.53631	5.25057	5.39338	5.09122	5.10126	4.34667	4.52775	4.29034	3.27715	5.03685	5.97496	4.78192	4.54969	5.26263	6.0516	4.66359	4.56729	5.66291	4.99727	4.63384	4.61795	4.95744	4.99609	5.14661	4.86356	4.28833	4.50727	4.24994	5.28649	5.30308	5.18433	4.59706	5.03422	4.87672	4.58799	5.49201	3.6603	4.81495
SF1	5.5266	6.0532	5.5222	5.661	6.0306	5.7568	5.454	6.0621	5.5661	6.3019	5.5179	5.1527	6.1981	5.5952	4.9304	5.8971	6.1655	5.6114	6.0773	6.817	6.2411	6.2632	6.2422	6.2095	6.2665	6.3067	5.841	5.9669	6.1057	6.2822	6.3531	5.1094	5.9784	5.9876	6.8333	6.7508	6.9094	5.9721	5.6499	5.667	8.37172	8.04959	7.35851	6.60731	7.36857	6.95266	6.40242	7.85192	7.46621	7.77671	7.5165	8.03189	8.88732	7.66837	8.56439	7.62793	7.91284	6.86575	7.34681	8.20227	6.10502	8.06479	7.61046	8.1348	6.96334	7.94097	7.33387	8.3362	8.35738	7.85686	6.68605	5.91664	9.2123	8.16106	7.65281	6.84047	7.24392	9.5216	8.77292	7.91894	8.05139	8.48332	8.34485	8.65734	8.84176	8.91011	7.67016	8.21722	7.68039	8.6463	8.32153	8.35759	7.89173	8.21636	8.22703	8.26262	9.04825	7.2104	8.40301	8.90737	7.32175	8.72524	9.32205	8.72997	8.7406	7.45583	8.5738	8.90937	9.26835	9.32136	9.42253	9.15141	8.05088	9.401	8.52596	8.29907	7.59042	7.94956	9.50889	7.5031	8.4989	9.54141	8.73036	7.8763	7.88591	9.2594	9.20688	6.86165	7.02395	6.37956	9.50036	9.49773	9.04776	8.49076	8.2529	7.43729	8.15307	7.86635	6.92631	8.22239	9.18179	7.79659	8.11415	8.74632	9.62718	8.3908	8.38363	8.86	8.39612	8.15061	7.88195	8.61436	8.17649	8.60409	7.97433	7.60523	7.84736	7.73785	8.82399	8.79255	8.56646	8.03769	8.89332	9.17673	9.01212	9.41987	6.87449	7.85386
SF3A1	5.433	6.2178	5.6809	5.7745	6.5171	5.3115	6.0481	6.1376	5.5441	6.7349	6.0491	6.018	5.6837	6.1382	6.6256	5.769	5.6814	5.5234	5.5743	6.0328	5.7954	5.7053	5.6276	5.9894	5.8581	5.7928	5.4353	5.618	5.5746	5.4639	5.8313	4.95	5.8147	5.7116	6.3013	5.993	6.1899	5.0582	5.3807	5.2252	6.20376	6.23883	5.48512	4.65751	5.61967	5.36795	4.99565	5.97555	5.256	5.50944	5.46019	6.02308	6.56367	6.16547	7.02267	5.78119	6.05163	5.8688	5.64346	6.10773	4.07535	6.58435	6.08953	6.22524	5.68581	6.37027	5.49786	6.43623	6.55187	5.82427	5.01784	5.34692	7.38167	6.34212	6.18669	5.35049	5.50758	7.7238	6.92862	5.85866	6.08697	6.89952	6.2782	6.48557	6.59505	6.90985	6.0227	6.40875	5.70043	6.68381	6.56911	6.99173	6.21004	6.57219	6.37409	5.76028	5.87244	5.78501	7.18296	6.9272	5.99934	6.80357	7.45234	6.7727	6.50638	5.86144	6.9387	7.20119	7.06365	6.86832	7.22589	6.77746	6.17118	7.40064	6.49205	6.51528	6.01652	5.97213	7.7897	6.35412	6.7586	7.29861	6.74278	5.84587	6.31805	7.07132	6.90994	5.62008	5.83903	5.27733	7.38576	7.23821	6.99128	6.59061	6.65962	5.88177	6.52113	6.30242	5.68461	6.27737	6.74527	6.41668	5.90119	6.78036	6.96729	6.37828	6.35743	6.76894	6.37145	6.36615	6.29733	6.64209	6.59538	6.84894	6.41796	5.58413	5.7172	6.03394	6.79329	6.48592	6.72154	6.31133	6.65593	6.9404	6.84421	7.25557	5.51537	6.42851
SF3A2	4.4079	4.6509	4.7983	4.1231	4.5039	4.2866	4.9016	5.0393	4.8513	4.9177	4.0347	4.9948	3.2523	4.1275	4.9607	4.8757	4.1142	4.2662	4.9987	5.5563	4.0591	4.4637	4.2655	3.4734	3.9624	4.0544	4.2429	4.229	3.5416	4.8635	5.1544	3.4705	3.837	3.9178	4.5383	4.4201	4.309	3.5009	4.2927	3.8027	7.76301	7.49872	5.93521	4.6487	6.49463	5.98733	4.16157	6.7106	6.89851	6.70432	5.88999	7.82573	8.17659	7.53129	7.92152	6.41238	6.91686	6.20083	6.68549	7.11354	3.6375	6.81028	6.70023	6.92799	6.34283	6.80597	6.13945	7.28231	6.93786	6.56401	6.08745	4.40878	8.57798	7.43076	7.02103	6.07928	7.07567	8.9269	7.80661	7.01657	6.9373	8.06123	7.52883	7.79308	7.5473	7.63703	6.6017	7.29191	6.4678	7.47178	7.28401	7.85778	7.05828	7.7269	7.25979	8.40599	7.96028	6.62932	8.11107	7.64763	6.45282	7.54	8.19212	7.91212	8.05103	6.85431	7.26705	8.35109	8.75556	7.72815	8.54873	8.289	7.03082	7.91641	7.966	7.32027	6.65386	6.77751	9.05488	7.54625	7.97203	8.89114	8.09902	6.87621	7.12395	8.66579	8.69725	6.17223	6.77302	6.72303	9.04701	8.9892	8.47658	7.77656	7.23969	6.42152	7.62526	7.01438	6.6268	7.1651	8.31976	7.55928	7.05459	8.2549	9.24245	7.90506	7.48437	7.85828	7.45187	7.22878	6.89913	7.55774	7.28441	7.86754	7.33464	6.2226	6.83363	7.03332	7.91556	7.74706	8.06216	7.12007	7.8018	8.68765	8.58833	8.4142	6.57706	7.13731
SF3A3	4.4814	5.0743	4.9408	5.3748	5.3307	5.2646	5.4756	4.5277	4.4802	6.7251	4.5668	5.5644	5.2795	5.2099	4.9075	5.3725	5.477	4.7888	5.294	6.2301	5.1329	5.2055	5.0691	4.8606	5.0358	5.1812	5.5547	5.5879	5.5877	5.2204	5.4023	3.3237	4.2548	4.4558	5.1557	5.5211	5.4748	4.6465	4.6817	4.2984	6.28711	6.02036	5.66441	3.63905	4.87282	6.15621	3.25556	5.3694	4.09206	6.18626	3.91247	5.52468	6.13139	4.57586	4.53965	5.58484	4.98347	4.56402	5.32721	4.8684	3.2795	6.52471	6.24129	5.76679	5.79449	5.09394	5.59804	6.10681	4.5962	4.94736	5.62394	2.75344	6.88756	6.08271	5.94456	6.00559	3.51071	6.69388	6.34307	5.79669	5.80578	6.68882	6.10016	6.26628	6.24633	6.491	5.7816	6.66512	5.66175	6.4189	6.31026	6.52008	6.33817	6.2529	6.21465	5.5949	6.42951	5.49371	6.70048	6.46072	5.70429	6.43078	6.87325	6.51656	6.43641	6.07745	6.62497	6.50355	6.56902	6.71617	6.88284	6.67865	5.79591	6.4545	6.36651	6.56364	5.85411	6.06326	6.90931	6.14588	6.26638	6.47492	6.24959	6.01059	5.91615	6.60975	6.44953	5.93054	6.42794	5.19162	6.71471	6.56099	6.48355	6.59632	6.70374	5.79473	6.27954	5.91895	5.38903	6.1301	6.73107	6.53421	6.11844	6.84933	7.50896	6.13932	5.91472	6.68038	6.49653	6.29135	6.14687	6.37629	6.4027	6.48174	6.21833	5.67863	6.00317	5.72654	6.82328	6.68982	6.57012	5.94384	6.29971	6.44189	6.29839	6.75018	5.34463	6.40424
SF3B1	6.2994	6.8133	6.8205	6.8154	7.2456	5.919	6.0189	6.3872	6.7322	8.232	6.2928	6.7672	7.1896	6.5051	6.5541	6.2402	7.1268	6.4966	6.8412	8.2476	7.3995	7.3217	7.3959	7.3317	7.1168	7.39	7.7766	7.9166	7.5963	7.0562	6.9768	5.7052	6.6803	6.562	7.592	7.5789	7.4004	6.4933	6.8583	6.5052	8.10153	7.18224	6.422	4.84808	6.93559	6.18347	5.78247	7.18513	4.89792	7.11268	5.22123	7.56503	8.20646	3.42743	4.5939	6.63944	4.6048	5.82852	7.039	4.89334	5.01559	7.33607	7.02727	7.77929	6.34689	5.99378	6.55463	8.07547	4.41729	6.74001	6.25129	5.41341	8.285	7.45123	6.90525	6.0732	3.14389	8.44057	7.81102	6.60896	7.75782	7.74409	7.773	7.9078	8.27998	7.73855	6.79641	7.48808	6.69586	8.06216	8.16847	7.57865	7.64453	7.4983	7.68623	8.00534	8.61189	6.67159	7.86131	8.6017	6.39936	8.56717	8.28875	7.75768	8.25254	7.36247	8.05927	7.89719	8.05858	8.91488	8.23303	8.42642	7.01507	8.04829	8.22457	7.57027	6.81897	7.95027	9.15088	7.12496	7.63634	7.99623	7.45621	7.12927	7.71003	8.17891	8.37754	6.8898	6.99416	6.35903	8.44298	8.47135	8.32555	8.01008	7.81289	6.9072	7.59988	7.03573	5.68415	7.55186	9.15961	7.24919	7.24305	8.73483	9.95408	7.9928	7.56902	8.28481	7.39329	6.86963	6.82504	7.58607	7.66622	8.12459	7.55857	6.44456	6.84373	6.74432	8.41201	8.21486	8.36071	7.15748	8.23967	8.14852	7.88465	8.30741	6.16186	7.37056
SF3B2	5.2287	5.1128	5.0322	5.1103	5.7307	5.5645	5.9395	6.0485	5.5508	6.7961	5.632	6.0496	5.7055	5.7069	6.0262	5.8564	5.257	5.1136	5.3312	6.6659	5.8886	5.8199	5.7582	5.3947	5.1815	5.348	5.053	4.7362	5.0967	5.3299	5.5873	4.6945	4.7512	5.1554	5.5805	5.5765	5.623	4.7508	4.9982	5.0095	7.3303	6.94473	6.44255	5.75019	6.78225	6.64996	5.65609	6.92642	6.7586	6.40471	5.79378	7.58082	7.77587	6.65797	7.0181	6.73279	6.26362	6.42152	6.8888	6.57238	5.03402	7.62968	7.31103	7.10988	6.68688	6.40576	6.23553	7.15547	6.64075	6.95461	6.30873	5.2637	8.04712	7.28742	6.9542	6.65998	6.65875	8.19111	7.9565	6.97692	7.03916	7.87625	7.73791	7.91348	7.50684	7.82429	6.66662	7.59704	6.44681	7.5637	7.35254	7.72976	7.19018	7.30067	7.13381	7.48722	7.83979	6.6896	7.88222	7.70641	6.48659	7.4167	7.83584	7.69302	7.8325	6.88279	7.71303	7.72493	8.03091	7.78349	8.13309	7.8142	7.19961	8.18281	7.6627	7.76635	6.93628	6.96215	8.58135	7.2862	7.74704	7.94113	7.58427	6.83378	6.98164	8.10064	7.97399	7.03796	7.26498	6.66604	8.36759	8.17479	7.91843	7.49535	7.77559	6.73818	7.40014	6.92188	6.46144	7.1931	8.27032	7.35255	7.45775	8.29501	8.59964	7.85154	7.62025	8.14799	7.63152	7.54792	7.27023	7.23165	7.60666	7.71816	7.60317	6.67346	7.15587	6.99226	8.21505	7.51015	7.83022	7.3636	8.15725	8.51575	8.3585	8.57	6.30124	7.40384
SF3B3	3.6953	4.4007	4.2037	3.1304	4.0713	3.1772	4.4501	4.3774	3.9726	4.9893	2.7815	3.8508	4.4952	4.1051	4.0676	4.4433	4.5509	3.8783	4.2396	5.3494	4.7449	4.6416	4.6577	3.849	3.7078	3.9286	3.7361	3.5291	4.4186	4.6292	4.5735	2.5379	3.194	3.1947	4.5255	4.5586	4.5138	3.9489	3.7565	3.8039	5.32355	5.66647	4.48853	1.9915	3.99032	5.50513	1.5362	4.71468	3.4866	4.33548	2.66977	5.5022	5.31574	3.74502	4.54337	4.38939	3.4607	4.01479	4.44045	4.01558	0.677436	5.97253	5.34686	4.86923	5.18357	3.97175	3.54046	5.33509	3.75554	4.09703	4.99309	1.46773	6.13212	5.15714	4.69798	5.28221	2.89905	6.57986	5.75062	5.8322	4.86423	6.34686	5.28003	5.4121	5.35031	5.88206	5.80806	5.43205	4.16105	5.6974	5.1439	5.96688	5.01846	5.97224	5.37749	5.8594	5.82825	5.71937	6.06042	5.8069	5.4539	5.61726	6.22793	6.20591	5.52524	5.1989	6.03626	6.32076	6.2137	5.75361	6.1214	5.53795	4.88309	6.2513	5.66533	5.97819	4.88733	4.90142	6.66087	5.08927	5.29607	6.11836	5.26215	4.82723	4.94182	6.32565	5.87751	5.25083	5.31811	4.90406	6.47057	6.13397	6.04413	5.6865	5.43747	5.55013	5.07561	5.55717	5.07666	5.17481	6.23719	4.8291	5.37875	5.97161	6.31259	5.48023	5.21866	5.9475	5.78932	5.73672	5.53241	5.24375	5.61682	5.65905	5.50513	4.84603	5.05604	5.65105	6.11766	5.4958	5.89133	5.44897	5.71483	6.00253	5.82421	6.21278	5.19922	5.49381
SF3B4	5.0285	5.7471	5.2266	5.6809	5.4883	1.5443	4.786	4.5641	4.6661	5.8481	3.9776	5.0972	5.5211	4.8256	4.9943	5.0259	4.9992	4.8377	5.3941	5.4535	6.1137	5.8097	5.9279	5.3569	5.6141	5.5099	5.0622	4.9259	5.1917	5.7612	5.5852	4.4313	5.1939	5.2239	5.8083	5.984	5.9016	5.3104	5.1955	5.0131	6.66578	6.72873	6.36689	5.60189	7.12905	5.97097	5.34395	7.10569	5.67875	6.60294	5.87522	6.29987	6.64843	6.45836	6.66794	6.34101	6.25746	5.84015	5.84335	6.27441	5.00314	7.07315	6.89017	7.1957	6.22365	6.07489	6.18514	7.4359	6.43397	5.58308	5.50533	5.25807	7.59369	7.00948	6.72183	6.00875	6.23245	7.10282	6.52123	6.8174	7.00953	6.91154	6.13219	6.23084	7.56703	7.39875	6.78062	7.38312	6.28678	7.25498	7.27054	6.6617	6.42124	7.00332	7.052	6.43195	6.63314	6.53087	7.3244	6.96026	6.49807	7.12142	7.16598	6.88324	6.5817	6.41528	7.11217	7.0003	7.28554	7.4471	7.2827	6.81207	6.33977	6.79933	6.63116	7.14219	6.38834	6.51863	7.72025	6.69177	6.57812	7.36984	6.81644	6.73429	7.01217	7.22865	6.86291	6.43351	6.65038	5.87044	7.26906	7.25367	6.9189	7.27684	7.1356	6.56506	7.19098	6.7545	6.33822	6.66743	6.52278	6.87415	6.53728	7.33938	7.929	6.54785	6.2349	6.80399	7.23273	7.16436	6.98783	7.07164	7.20318	7.25475	7.13622	6.49545	6.95033	6.5938	7.46458	7.38766	7.32281	6.93586	6.6043	6.9655	6.66978	7.90273	6.22527	7.3706
SF3B5	5.9898	5.8453	5.4435	5.3286	5.7064	5.5148	5.1703	5.2184	5.7517	6.8478	4.9849	5.9128	5.4224	6.3572	6.282	5.5132	5.4376	6.1004	5.4816	6.3374	5.742	5.8668	5.6234	4.2121	4.7539	4.139	5.1698	4.1627	4.9345	5.7456	5.3619	5.0808	4.6687	5.1866	4.0867	4.594	5.346	4.8938	5.2343	4.9304	7.34836	7.62624	6.81192	5.82075	7.04014	7.22547	4.94424	7.28302	5.47507	7.17877	5.70867	7.53322	7.33515	6.89793	6.54381	7.08452	6.51222	7.22858	7.24211	6.48659	4.93461	7.3691	7.05265	7.40592	7.20237	6.43047	6.60306	7.45243	6.41346	6.74088	7.14909	4.70449	7.85518	7.02168	6.90293	7.1842	6.68384	8.18388	7.50711	7.82139	7.35389	7.56805	7.08569	7.177	7.88656	7.4903	7.20965	6.90193	6.82417	7.76544	7.55455	7.37673	6.79684	7.71689	7.43772	7.54105	7.30654	7.03114	7.66489	7.65842	7.16901	7.61125	7.66447	7.95249	7.35483	6.8236	7.40611	7.9742	8.16896	7.91643	8.06282	7.515	6.99994	7.6482	7.31906	7.46448	6.91409	7.12908	7.98048	7.31644	7.79501	8.40154	7.53554	7.29366	7.56256	8.14879	7.81503	7.06675	6.80899	6.87068	8.27189	8.08265	7.86172	7.54415	7.08228	6.95781	7.32615	7.374	7.52885	7.2777	7.99608	7.218	7.58092	8.35253	8.97341	7.83045	7.41432	8.24336	7.8261	7.80428	7.54224	7.24745	7.19159	7.62495	7.51915	7.14837	7.16832	7.47821	8.06377	7.26586	7.90913	7.50272	7.34295	7.87049	7.95711	8.38139	6.60612	7.292
SF3B6	4.8545	5.5193	5.709	5.8481	4.6335	3.5504	4.1693	4.6651	5.1337	6.6407	3.9916	4.7594	4.756	5.346	6.3509	4.7701	5.6264	5.0071	5.5228	6.4212	5.7903	6.1066	5.9379	5.4763	5.2374	5.2852	6.1269	6.1862	6.2951	5.27	5.5301	3.7841	5.1177	5.2369	5.5642	5.3516	5.292	5.0461	5.1811	4.8363	7.21858	7.8147	6.53404	4.99228	7.53502	6.86544	4.77997	7.71074	3.44027	6.02682	4.36841	7.35738	7.46041	4.28831	3.07537	6.70267	3.29506	5.68337	7.18823	3.87251	4.85177	7.16254	6.61758	7.34451	6.94251	3.99443	5.34404	7.31575	3.37753	5.95249	6.97327	4.42523	7.64299	6.98048	6.65541	6.55632	4.13133	8.15762	7.37849	7.84675	7.56486	7.37831	7.08577	7.35607	7.8746	7.0947	7.49897	6.7606	6.61367	7.05767	7.66724	7.10328	7.05102	7.68123	6.70268	8.08488	7.33022	7.16628	7.43408	7.13442	7.27746	7.03518	7.56717	7.87008	7.43615	6.64078	7.55195	7.63519	8.03291	7.54978	7.87882	7.28499	6.78084	7.59523	7.2127	7.26639	6.68795	7.22422	7.91908	7.35021	7.54235	8.06755	7.28264	6.78742	7.44832	8.00333	7.76024	6.88769	6.54911	6.98066	8.02119	7.78216	7.67275	7.48708	6.93238	7.22547	7.19405	7.39006	7.36732	7.04223	8.17186	7.158	7.07819	8.079	8.47633	7.806	7.45562	7.96638	7.35491	7.30314	7.19986	7.23193	7.17261	7.43213	7.18388	6.6076	6.97121	7.24892	7.79974	7.20537	7.59591	7.07848	7.66034	7.71132	7.51278	7.8923	6.78747	7.20204
SFPQ	5.6268	6.7808	6.314	6.4089	7.1524	6.6284	6.7402	6.7737	5.8534	8.4247	6.3503	7.0263	7.4686	7.0295	5.589	6.8259	7.0564	6.1317	6.8177	8.0901	7.2218	7.2341	7.3213	7.1215	7.0415	7.0522	7.0782	7.2268	7.3231	7.1567	7.1364	5.228	6.0408	6.0026	7.5412	7.4959	7.4835	6.3415	6.6367	6.385	8.23837	8.277	7.43987	5.08037	7.25337	7.64113	5.0197	7.55979	6.15524	7.42506	5.36254	7.82476	8.74223	5.74299	6.50486	7.3867	5.88686	5.48474	6.78383	6.29212	4.46975	8.42612	8.0817	7.93944	7.12775	6.35774	6.54223	8.39277	5.80632	6.40518	7.31987	4.58703	9.15274	7.94344	7.3582	7.53013	4.90947	9.29563	8.88979	8.09728	7.98518	8.57353	8.17962	8.52359	8.44242	9.00074	7.93282	8.47847	7.43645	8.26982	8.12487	8.49685	7.99635	8.35471	7.91635	7.99773	8.64819	7.40766	8.63895	8.47997	7.72566	8.38831	9.77264	8.95818	8.80953	7.91521	8.98177	9.18577	9.22126	8.6189	9.39421	9.10726	7.8859	8.96187	8.29182	8.78464	7.42395	7.91453	9.55103	7.17312	8.02668	9.41231	8.15833	7.87015	7.94992	9.43475	9.10764	7.69959	7.82505	6.5984	9.61233	9.32666	8.83697	8.99112	7.84711	7.53906	7.99756	7.80154	6.81194	8.19485	9.3216	7.47199	8.32828	9.10444	10.169	8.16156	7.93977	8.6764	8.97068	8.24565	8.20174	8.23627	7.9896	8.39383	7.81673	7.36184	7.99422	7.79563	8.81485	8.66889	8.5054	8.25356	8.60355	8.49112	8.20369	9.44106	7.02421	8.14364
SFSWAP	3.2803	3.6463	3.3695	3.0814	3.7178	3.994	3.3741	3.2466	3.3554	4.6888	3.3881	3.3745	3.4207	3.3208	3.2413	3.2818	3.6678	3.2139	3.4852	5.2995	4.0054	4.0192	4.0349	3.4706	3.6214	3.3731	3.8061	3.6831	3.6246	3.8214	3.9714	2.5876	2.9955	3.1394	4.0848	4.1559	4.0724	3.0704	3.3402	3.1612	5.74766	5.49835	4.2304	2.70135	4.65577	3.73681	2.85358	5.06191	3.29076	4.49489	3.0689	5.5214	6.1344	3.53617	4.00159	4.6793	3.51007	3.34786	5.1105	4.01055	2.26367	5.2609	5.01087	5.25102	4.46273	3.93254	3.90054	5.58711	3.81321	4.09808	3.7019	2.6485	5.94456	5.40981	4.77103	3.72018	2.99544	6.47957	5.83098	5.21809	5.34892	5.60509	5.64537	5.79074	5.89222	5.60998	5.07769	5.33762	4.48942	5.35221	5.42703	5.50549	4.91786	5.62908	5.06928	5.84207	5.896	4.56827	5.84245	5.87054	4.69998	6.00049	5.94864	5.65736	6.1254	5.07252	5.7778	6.07883	6.23903	6.22052	6.3676	6.17334	5.11921	6.39415	6.01405	5.47595	4.82378	5.32719	6.80762	5.0868	5.88444	6.57972	5.67493	4.96628	5.045	6.64116	6.49679	4.79424	4.84958	4.27042	6.73547	6.69968	6.36882	5.67735	5.49762	5.00298	5.62616	5.22374	4.09476	5.35634	6.96955	5.20021	5.54281	6.39217	7.22435	6.11562	5.81784	6.12904	5.49172	5.15138	4.88534	5.3425	5.64466	5.94512	5.53499	4.29685	4.85325	4.98204	6.03138	5.76617	5.99121	5.17654	6.06792	6.19712	6.03378	6.28954	4.06475	5.28478
SFT2D1	4.5456	4.843	4.7985	5.2072	5.013	4.1681	5.6976	5.0738	5.3674	5.8163	5.4108	5.5627	4.8681	4.0732	5.4792	4.9432	5.5136	4.9669	5.4348	6.1001	4.3129	4.8964	4.5675	4.6776	4.7134	4.4787	5.2746	4.692	4.5396	4.0999	4.7541	5.0534	4.8691	5.0407	5.288	5.183	5.437	4.2229	4.1522	4.2758	5.50679	5.53471	4.1763	4.46468	5.21349	5.15355	4.404	5.40524	3.97029	5.60646	3.88814	5.46206	5.77287	2.59689	3.75116	4.55584	3.78583	4.6452	4.8739	3.81851	4.37115	5.24168	4.80216	5.46423	4.99295	4.68562	5.00056	5.88957	3.54566	5.27782	5.37472	4.2501	5.67081	4.63073	4.45339	4.8399	3.38564	6.50538	5.73509	5.24758	5.44403	5.441	5.29555	5.68964	5.65418	5.01505	4.64812	4.34948	4.1679	5.68126	5.71061	5.13462	5.49066	5.44661	5.41892	5.77832	6.47666	4.7113	5.49289	5.77902	4.57796	5.63005	5.84882	5.72303	5.9743	4.64482	5.68726	6.02373	6.17361	5.93784	6.20059	5.91179	4.79454	5.54595	5.12823	5.50258	4.4407	5.13476	6.16885	4.83176	5.67679	6.24313	5.67659	4.63897	5.44222	6.0623	5.96074	4.7772	4.29475	4.51107	6.5514	6.05214	6.24531	5.89693	4.93598	4.99742	4.92731	4.72357	4.56445	5.12546	6.35524	4.89799	5.05561	6.04484	6.65875	5.53198	5.34177	6.19779	5.64812	5.08466	4.88645	5.31159	5.03602	5.67165	4.85327	4.94336	4.48007	4.66881	5.87656	5.23354	5.77812	5.03408	5.89006	5.66265	5.60639	6.02277	4.54387	4.74178
SFT2D2	4.5347	4.393	3.9507	3.9217	4.4806	4.5163	4.8559	3.9778	4.3246	5.3642	3.648	4.4699	5.1624	4.5869	5.1416	4.7336	5.2314	5.0101	4.7551	6.0611	5.1001	5.1146	5.2076	5.0441	5.0377	4.8515	5.9305	5.9627	6.0396	4.766	4.5432	5.0614	4.9108	4.8718	4.9392	4.9075	4.7834	5.6486	5.6762	5.5776	5.77303	4.66449	3.72797	2.34871	4.02635	3.61066	2.35853	4.51355	3.07702	4.40551	1.32191	4.90031	6.10879	1.20253	2.29058	3.52801	1.78088	2.38862	3.87166	1.51616	1.64066	4.79263	5.06041	4.27283	3.24045	2.78337	3.22473	4.74601	1.77426	2.99501	3.66497	1.81886	5.37483	4.32048	4.68385	3.1066	1.08161	5.75897	5.59101	4.4758	4.34618	4.99507	4.18629	5.02449	4.74461	5.95463	4.23299	4.64356	3.50599	4.78677	4.83678	5.14978	6.17379	4.77656	4.59411	5.39252	5.18278	3.93114	5.08602	4.9979	4.09794	4.88528	6.43782	5.11815	6.20955	5.29504	5.85323	5.09383	5.67144	5.09355	6.08921	6.76224	3.46762	6.70638	5.92619	5.04786	3.72861	4.40146	5.69647	5.15977	4.49545	5.70759	5.37663	3.71183	4.33258	5.38265	5.5997	4.61214	4.76957	3.65617	6.06985	5.45726	4.69657	5.51255	5.38944	4.32114	4.74254	3.9236	2.87818	4.77925	5.19737	4.6459	3.92721	4.97471	6.16971	4.80065	3.92652	4.66483	4.53186	3.73358	3.94055	4.52697	4.48623	4.84057	4.63391	3.83483	4.09862	4.28256	4.86221	4.59689	5.05154	4.30641	4.58531	4.53357	4.21113	5.07704	4.38449	4.57905
SFXN1	3.3584	3.3811	3.8695	2.0558	2.9919	3.355	3.2822	2.2455	2.1566	4.9282	3.1038	2.9916	3.547	2.9681	3.9619	2.5875	3.9325	3.3163	3.1936	4.931	4.334	4.4431	4.3663	3.0868	2.7231	3.2136	3.0819	3.7439	2.7532	3.4417	4.2271	1.5145	3.1509	2.9378	3.7977	3.9554	3.716	2.5197	3.1904	2.5923	4.70797	5.64856	3.51079	2.29296	5.80275	5.45739	2.22306	5.4918	3.60469	4.29318	3.23626	5.37354	4.51078	2.83365	4.13289	3.01213	2.45211	2.62877	3.97766	3.14577	3.96151	4.68596	3.81119	5.35177	4.42994	3.25649	3.55209	5.74882	2.24736	3.9662	5.2943	1.40715	5.68999	3.92106	3.56208	5.25819	2.38245	6.06567	4.7119	4.74928	5.20613	5.37725	4.61192	4.65006	5.76582	5.38614	4.92334	3.54265	3.29116	5.08033	5.65801	4.79001	4.26301	4.82046	5.06936	6.10979	5.92045	4.88528	5.3898	5.15126	4.41676	5.37355	5.70541	5.39298	4.97831	4.12286	5.24451	5.62159	6.03555	5.80077	6.03622	4.84255	3.56376	5.58519	4.8006	5.28431	3.716	4.04713	6.49185	3.99742	4.8865	5.87926	4.56422	3.60821	5.18105	5.95372	4.87083	4.0361	3.86902	4.54412	6.38981	5.00972	5.50744	4.58551	3.92691	4.74246	3.82752	4.68162	4.09636	4.46795	5.89293	3.83461	4.4896	5.15508	5.76168	4.72901	4.25689	4.91868	4.68014	4.14324	4.23908	4.69598	4.02868	4.76105	4.01435	3.60518	3.31436	4.51892	4.76832	4.20144	4.68064	4.08031	4.89771	4.80115	4.72102	5.03465	4.89073	3.80507
SFXN3	4.3132	2.7397	3.8365	3.6248	3.9948	4.7482	4.0387	4.2067	4.385	5.6348	3.6699	3.5733	3.653	3.8388	4.4424	4.0101	4.4478	3.6571	3.9886	5.7423	4.8889	4.8341	4.8952	3.51	3.46	3.4908	3.5436	3.9542	4.0559	4.0819	4.6739	3.3146	3.6254	3.8822	4.732	4.7233	4.8982	3.9887	3.8877	3.799	6.60135	5.53094	5.37092	3.75098	7.59685	0.682939	3.78946	8.21508	5.61281	5.473	4.25816	7.40113	7.10171	4.30945	5.82834	5.51648	4.39678	4.61292	6.21184	4.89022	2.20352	5.57148	5.4252	7.44042	5.54786	5.43526	4.08186	7.55784	4.9741	5.63778	1.38868	3.90799	6.09657	6.44083	5.88261	1.64173	5.29816	6.42263	6.11608	5.1087	7.54545	6.51233	7.24692	7.08827	8.05558	5.9163	4.62172	4.97588	4.82734	6.5634	7.44387	5.82005	6.26077	6.4613	6.96481	6.98664	7.23159	4.89503	5.89786	6.29216	5.02832	7.24561	6.69767	5.83488	6.8201	5.65266	6.103	6.48746	6.68439	7.50646	6.49792	6.81715	6.83134	6.7689	6.48556	5.48652	6.13357	6.2503	6.83383	5.64567	7.81797	6.79231	6.96464	5.65334	7.28746	6.16637	6.72478	6.11647	5.96944	5.92857	6.77453	6.69735	7.32074	6.24174	6.18534	4.89177	5.80979	5.54687	5.27365	6.54323	7.3123	6.06686	6.34197	7.28807	7.57676	6.16501	6.0474	8.06985	6.10339	5.43067	5.83868	6.06501	6.59886	7.11886	6.62346	5.76362	4.91887	5.15028	7.20401	6.24843	7.58438	6.45047	6.79385	7.23642	7.01166	7.48708	4.2693	5.88253
SGK1	6.9225	8.3902	7.8505	7.5362	8.3394	6.7287	7.9193	7.1717	7.3901	7.2166	7.6947	8.0735	8.2947	7.892	5.2368	7.8291	8.6429	6.9575	8.3372	6.9881	6.9813	7.028	7.0097	8.4673	8.3555	8.4756	8.3097	8.4015	8.4688	7.3348	7.3869	6.1786	6.7777	6.6321	8.5986	8.5653	8.6386	7.5351	7.8141	7.8032	3.77117	6.97682	5.88412	2.07586	9.53332	1.29454	2.74092	9.45185	1.41455	4.82501	3.46607	6.70573	4.85129	2.62792	3.43709	5.16433	4.31812	2.99524	3.23136	4.97474	1.48891	6.30154	4.58621	8.70765	7.66817	3.84523	4.53186	6.65531	3.70297	4.97534	1.21604	1.99008	7.75649	5.82885	4.87575	3.30105	1.97575	9.3274	4.47138	7.47692	8.42893	8.61699	3.65419	4.8263	9.31238	8.62573	8.1104	2.91998	3.61162	4.97631	8.90637	7.36229	3.58214	7.64572	5.72042	7.76991	4.64692	6.03496	6.66483	6.31031	7.63006	7.54033	9.4728	8.87261	4.69512	4.92693	6.64393	7.80717	9.78422	8.11025	10.2148	4.50521	4.1366	8.60414	2.96425	6.13656	5.8346	6.90113	7.68386	6.83154	3.87332	9.542	3.76367	4.68776	8.50279	9.04698	4.35538	5.18729	2.88484	5.44465	9.99845	2.85258	6.40222	3.69793	5.08786	7.90481	4.36142	7.67369	5.89484	5.35916	5.5851	5.34566	3.59604	4.4795	7.15824	3.40103	3.20507	5.26149	4.96861	4.245	4.47526	6.29061	4.59111	6.12959	4.2481	7.27178	5.25909	7.85077	6.49347	5.88614	5.83821	4.17904	3.85973	2.00132	2.01034	5.28166	5.47405	5.37733
SGMS1	3.088	5.1351	4.353	3.5834	3.6136	3.2408	3.7247	3.9899	2.6431	5.2934	3.7298	4.3544	4.1144	4.2638	4.8656	3.794	4.047	3.0267	3.8159	4.4291	3.7798	3.6734	3.884	4.1417	4.2722	4.2709	4.7304	4.7723	5.0014	4.2598	4.1453	1.1352	2.6662	2.2539	4.3738	4.4759	4.4592	3.5965	3.6469	3.4986	4.16239	5.85946	3.9531	1.77535	3.6682	4.57277	1.97133	4.31582	1.96529	3.558	2.17591	5.26696	5.24241	1.55411	2.34672	3.76441	2.07024	3.02954	4.26598	2.24873	0.449562	4.71416	3.90387	4.22604	4.37628	2.66933	3.1827	4.4569	1.41726	3.56244	4.37622	2.29213	5.26276	4.60759	4.50781	3.93593	1.44028	5.35991	4.7356	5.11498	4.25436	5.33185	4.81021	4.85981	4.65853	4.39293	4.58182	3.79774	3.78431	4.28152	4.66464	4.80983	4.90918	5.71076	4.03964	5.37808	5.63612	4.38317	5.18195	4.35414	4.51212	4.56297	4.52404	5.15674	5.29358	4.22167	4.9086	4.98323	5.26065	4.3362	5.15359	4.84649	3.90074	4.60661	4.55299	4.69865	4.22699	4.45684	5.29959	4.67425	5.25424	5.40498	4.85619	3.68608	4.42678	4.78759	5.02866	4.22454	3.61351	4.01973	5.59742	5.18559	5.66793	4.13905	4.68276	4.78785	4.15209	4.58159	3.81005	4.87939	5.60347	4.58111	4.11651	4.90305	4.64391	4.44051	4.65489	5.1478	4.48122	3.98406	4.19932	4.84519	4.79292	5.23587	4.33322	3.83793	4.01358	5.02603	5.14046	4.49377	5.07434	4.30339	4.56368	5.05348	4.62082	4.79156	4.37462	4.13166
SGPL1	5.088	4.4075	5.518	5.1201	5.1172	4.0903	5.7049	4.3749	3.7252	4.4962	3.7364	5.64	5.8172	4.9848	5.0499	5.4252	5.3694	5.2406	5.7284	6.3978	5.71	5.4625	5.6486	4.2151	4.6365	4.3442	5.1625	4.6179	5.1491	4.6913	5.0807	3.9056	4.5473	4.416	5.0499	4.6737	4.9993	4.434	4.5693	4.578	5.31688	5.98583	3.6958	2.48105	6.09951	2.55502	2.40966	6.15442	2.56957	4.47584	1.79372	5.59342	5.7057	1.90964	3.0888	3.25565	2.43202	2.56151	3.80854	2.61837	2.00076	4.4152	4.41598	5.90645	4.71725	2.9491	3.55443	5.90508	2.49956	3.58355	2.01594	2.12053	4.69635	3.91952	4.17685	2.36559	1.98365	5.14868	5.31615	5.4544	5.80677	4.68913	4.22743	4.60734	6.28797	4.37845	5.31146	4.53002	3.50351	5.69313	6.19608	4.50905	5.43451	5.60465	5.57541	5.77088	4.73221	4.90327	4.68184	5.39271	5.38302	5.82698	4.73151	4.7551	5.77191	4.72746	4.52698	5.00398	5.14537	5.95902	5.26328	5.93307	3.72815	4.5386	5.57007	4.46009	4.03052	4.53051	5.17941	4.54182	4.56115	5.26791	4.78881	3.70752	5.57962	5.16569	5.67992	4.0642	4.6064	4.24636	5.61589	5.66101	5.39976	5.57436	5.07389	5.27753	4.55291	5.10599	4.04863	4.49873	5.51307	4.66532	4.55606	5.14754	6.32792	5.14892	4.88469	5.01378	5.12231	3.89932	4.20564	4.759	4.61054	6.26696	4.68983	4.02868	4.10719	5.12151	6.03564	5.3358	5.87733	4.1152	4.76887	4.93436	4.49689	6.22463	4.59525	4.6414
SGPP1	3.1326	2.41	4.0091	3.8858	2.0955	2.0794	3.1716	1.636	2.2862	3.6072	1.5518	2.5961	3.977	2.4364	3.745	0.8038	4.2522	3.2908	3.4213	4.7644	3.883	3.2886	3.7418	2.6621	2.6312	2.8047	4.3194	4.4274	3.8392	3.693	2.1781	1.79	1.771	2.7092	2.701	2.4693	2.9169	3.0433	2.6604	1.8933	3.70989	3.97288	3.39361	0	2.85482	3.84743	1.67229	3.43599	1.2567	3.79298	0.474886	3.70312	4.22723	0	0	3.22213	0.95025	1.86363	3.5996	0.907104	1.63837	3.9631	3.68114	4.32211	2.89289	1.96492	3.0344	4.58037	0.222061	3.34074	3.96268	0.861767	4.98066	4.70276	3.94094	3.18681	0	4.30642	3.94821	4.0206	4.05615	4.48724	3.8506	4.33084	4.60065	3.88724	3.92475	4.1689	3.14438	5.13612	4.57377	3.76791	3.77735	3.56163	4.59084	4.37382	6.79337	4.01058	4.01852	5.6614	3.62595	5.16	3.96091	4.18366	4.48153	3.63494	4.35673	3.76798	4.60737	5.00505	4.29695	4.20964	3.56434	3.62724	4.14536	4.05136	3.65411	4.13324	4.22725	3.90176	4.29108	4.35825	4.20507	3.40416	4.34564	4.26047	4.25665	3.58303	4.00653	3.03141	4.43893	4.32871	4.7339	4.08094	4.58335	4.10534	3.87061	3.82478	3.0776	4.18472	4.67289	3.83481	3.54903	4.84459	5.34516	3.86617	4.00798	5.09713	3.75759	4.00082	4.26075	4.38612	4.20439	4.33962	3.69839	3.29259	3.60861	3.80952	4.68663	4.20432	4.36316	4.12086	4.33979	4.25014	3.74274	3.44604	2.92659	3.8575
SGTA	4.2694	4.5157	3.6994	4.0584	4.4309	4.7979	4.6198	4.5535	4.7734	4.7676	4.2369	4.2509	3.299	4.1474	3.781	4.5606	3.853	4.4276	3.9179	5.3137	4.2145	4.2531	4.3584	4.0382	4.3669	4.0624	3.9412	2.6872	4.0397	4.0513	3.6842	4.8947	4.6848	4.6729	4.2726	4.2508	4.5867	4.6861	4.1927	4.6035	6.11596	5.63097	5.12647	3.68743	5.38041	4.78088	3.3246	5.5936	4.15297	4.9786	2.96424	6.12542	6.3373	4.26501	4.69552	5.29991	4.37745	4.06968	5.35714	4.45339	2.99976	5.57038	5.15775	5.48634	4.87286	4.18895	4.50665	5.58318	4.56354	4.48019	4.65452	3.47928	6.4852	5.7466	5.2889	4.81853	4.45807	7.0826	6.37593	5.97305	5.39854	6.116	5.45469	6.06621	6.0709	6.2755	5.20317	5.68403	5.33251	5.7192	5.58251	5.90988	5.3337	5.74543	5.47024	6.50035	5.8059	5.06884	6.07245	5.44789	5.00221	5.49562	6.29078	6.11933	6.46803	5.07073	5.79003	6.54916	6.78231	6.01654	6.56134	6.30211	5.08393	6.31945	5.95977	6.09371	5.2534	5.42175	7.23238	5.79734	6.28845	7.1857	6.77019	5.34732	5.50824	6.73405	6.77075	5.19698	5.05766	4.83686	7.11253	7.14091	6.22325	6.07644	5.75066	5.22188	6.08954	5.28025	5.53288	5.73064	6.58749	5.89169	5.69252	6.4535	7.34196	6.3118	5.81495	6.34875	6.27596	5.83775	5.69107	5.95878	5.87191	6.04042	5.77577	4.97324	5.35307	5.16329	6.0213	6.13869	6.14948	5.725	6.391	6.25331	6.28386	6.80088	4.42161	5.89696
SH2B2	3.1726	3.9382	3.2286	3.3319	4.3695	4.8716	3.7907	4.652	5.3841	3.8712	5.191	4.1073	3.1728	3.8527	4.1441	3.6608	4.1663	4.2161	3.6957	3.4155	3.1431	3.0555	3.3482	3.6438	3.5143	3.9601	3.6162	3.6662	3.6816	3.6584	3.7057	5.0322	4.8782	4.9878	4.0109	4.2779	4.418	3.2622	3.3733	3.5693	3.79377	2.61097	2.32329	4.6782	0.747522	3.99245	4.51253	0.481665	5.03635	4.53032	4.95898	2.32178	2.89179	4.60765	5.37381	2.83854	5.3752	4.41484	2.93148	5.42827	3.53642	1.4688	2.47104	3.22871	2.10223	4.14277	4.76372	3.28356	5.86424	4.64149	4.1354	4.92826	2.03067	2.56136	2.12709	5.06556	5.52348	2.76122	2.82497	2.03965	2.64419	2.85954	2.7671	3.50654	3.86249	2.75111	2.15246	3.05713	1.46091	5.10475	4.17054	1.12913	2.16169	2.04768	4.55181	3.32216	5.3453	0.97343	1.73967	5.08861	1.59045	4.7372	1.43424	1.42616	3.27227	1.24531	1.43031	1.6043	3.33034	4.34235	1.21843	2.57738	1.19549	2.87863	3.09136	1.36642	2.87938	2.93948	2.24025	3.5172	3.26761	3.11916	4.37276	3.08167	2.55729	2.05357	3.09149	2.01088	2.81839	2.67115	2.70592	3.3677	2.94805	4.15647	3.0291	1.69754	2.90618	1.94724	1.64501	2.91848	4.74652	1.79453	3.69738	3.48092	4.4158	3.79477	4.30175	3.22366	3.82293	4.09724	3.91375	3.07754	3.08603	3.43798	3.76909	3.3997	3.54822	2.10311	3.33346	3.66157	4.01454	3.21209	3.42552	3.51776	3.41471	3.14741	1.48056	3.59418
SH2B3	4.4648	5.6502	4.7174	5.2938	5.1813	5.6612	5.0868	3.8616	4.9258	6.002	3.7228	4.756	5.3442	4.8732	4.707	5.1885	5.7077	4.9911	5.3499	5.2851	5.074	5.2365	5.3772	4.7548	4.7553	4.7341	5.7697	4.3721	4.771	4.857	4.9096	3.4898	4.6658	4.1922	5.3151	5.3181	5.53	4.9391	4.7602	4.584	4.8361	2.53887	4.07495	3.43285	2.50396	4.71667	3.57307	3.62946	3.97406	6.00178	3.23985	4.35985	4.59756	3.04461	4.7907	3.9206	4.33359	3.06284	4.86411	4.27766	3.08159	3.92546	3.82424	4.43871	3.54263	4.5967	5.21117	4.57391	4.40661	4.62376	4.46266	3.50841	4.60217	4.20006	3.84763	4.42462	2.97231	4.58479	4.44603	3.15326	4.19574	3.24677	4.32625	5.24137	5.19958	3.97225	2.03801	3.80572	3.65543	5.64037	4.54819	3.72066	4.09234	3.33482	5.18635	3.48391	7.49589	2.85512	3.941	5.68836	2.8702	5.65605	4.83733	3.46779	4.67669	3.83975	4.05564	3.0531	3.65592	5.66336	3.46468	4.57865	4.01473	4.32784	4.44106	3.18946	3.7836	4.61013	3.84003	3.51015	4.82931	4.02189	4.69273	4.75394	4.41157	3.7114	5.4304	4.27672	3.83515	3.06208	4.2706	4.99847	5.40385	4.11843	4.64935	3.08305	4.38119	3.12481	2.80823	4.58543	5.00524	4.04528	4.14011	4.94751	5.55031	4.68185	3.99293	4.98453	4.14559	4.14643	4.46606	4.98047	4.603	4.89004	4.68501	4.66552	3.90478	3.04591	4.59792	4.38555	4.82434	4.77958	4.57135	4.15597	4.03406	4.93875	2.31286	4.26428
SH3BGRL	5.6641	7.93	6.9184	6.8268	5.7992	4.0528	4.86	4.9421	3.8464	6.832	4.5739	6.2294	6.4977	6.4852	7.1549	4.7669	6.3529	5.2208	5.9841	6.4592	5.9194	5.9909	6.0142	6.9585	6.7516	6.7674	6.5852	6.5731	6.6186	6.1098	5.9982	4.3189	5.7289	5.619	6.9649	6.8425	6.9792	5.8274	5.824	5.6817	8.05582	6.90649	6.90602	6.26233	5.67169	6.98954	6.2569	6.47857	5.69851	8.042	6.46996	7.70522	8.82523	5.67864	6.3386	8.01397	6.3874	7.34041	8.08279	6.56334	6.72966	7.74736	7.63137	6.58273	6.73567	6.92751	7.22258	7.30189	6.13205	7.29471	6.92443	6.72435	8.28479	8.47938	8.55407	6.42995	5.85419	8.30759	8.03639	6.74009	6.74295	8.15094	8.34461	8.3412	6.74513	7.44662	6.24316	7.90571	7.8877	7.5422	7.45477	8.18554	8.61309	7.57757	7.11664	6.94764	7.82632	6.92109	7.98134	7.9266	6.01299	7.57968	8.00031	8.33284	8.74113	8.66517	8.15768	7.89422	8.51494	7.60359	8.28777	8.53961	8.13417	7.33904	8.64989	7.3904	8.20253	8.5593	8.02131	8.75722	8.74265	8.2832	8.39757	7.69787	7.26629	8.51984	9.13504	7.6653	7.87137	5.63772	8.58275	8.65463	8.71463	7.71416	8.07853	6.3023	7.99768	7.04515	7.49912	8.2655	9.35629	8.61136	7.70661	8.62848	8.36418	9.03695	8.8809	8.92304	7.63121	7.62817	7.9185	8.37739	8.61193	8.06572	8.59573	7.54736	8.30529	6.66935	7.68565	8.00771	8.20207	8.36354	7.96614	8.22555	7.99215	7.83575	5.50056	8.25355
SH3BGRL3	8.3196	9.2924	8.4451	8.3779	8.5655	8.4398	9.0213	8.9804	8.6811	8.2423	8.2956	8.8967	8.4468	8.8892	8.0597	8.7449	8.3946	8.0883	8.5236	8.2455	7.5119	7.4295	7.602	8.4185	8.4105	8.3817	8.079	7.4913	7.9936	8.1213	7.8821	8.9688	8.2834	8.1726	8.4198	8.7277	8.7137	7.7366	7.9777	7.8411	7.6801	9.19605	7.68129	10.6409	8.73956	7.10866	9.61109	8.66438	10.9553	10.7012	10.4898	9.07681	7.45571	11.3922	11.2584	7.48201	11.1011	11.2946	8.01348	11.2066	9.81617	7.78613	7.74687	8.62482	9.10063	10.8095	10.7001	8.73688	11.0757	10.1317	6.7191	9.89068	7.47851	7.86717	7.64738	6.8409	11.6467	7.61181	7.26728	9.37731	8.5111	6.85067	7.57507	7.41377	9.14128	7.4807	9.26367	6.87719	6.8042	9.14004	8.59214	7.08899	7.03297	9.48407	8.68129	9.05209	9.06086	8.54028	7.52166	9.05772	8.98796	8.96817	7.4345	7.1608	7.70337	7.49207	7.7692	7.38569	7.74176	9.0483	7.71953	7.45282	7.66985	7.36599	7.31025	7.96075	7.72682	7.59557	7.77338	7.30244	8.17622	7.98561	7.74884	8.35092	8.59659	7.66429	7.60966	8.15632	7.53265	9.37942	7.81936	7.25542	8.37998	8.19782	7.69578	8.53411	7.48465	8.69262	8.41774	8.11833	7.86887	7.81297	7.55642	8.14503	8.30683	7.609	7.52445	8.56151	7.93828	8.10904	8.00582	8.22034	7.76767	7.64188	7.87286	8.57022	7.58418	8.74107	8.32464	7.76931	8.38172	8.31947	7.60135	7.76829	7.7098	7.8508	9.51925	7.66276
SH3BP2	3.7561	3.9277	4.016	4.2435	5.0108	4.7937	4.8213	4.801	5.689	4.8547	5.1972	4.4012	4.0719	4.1511	3.5907	4.328	5.1716	3.9554	4.2198	5.3597	4.1733	4.2294	4.2845	4.3678	4.2009	4.0494	4.591	4.3039	4.4796	4.1812	4.0853	5.0481	4.6919	4.7834	4.595	4.596	4.785	4.5635	4.5092	4.3158	4.55845	6.22254	4.06175	5.62297	5.49642	3.51306	5.57832	4.95434	6.45378	7.00749	5.32707	5.56322	3.82944	5.38971	5.78136	3.36693	6.02257	6.03216	4.7236	5.68943	5.43982	3.80271	3.62722	5.04239	4.56901	5.93293	5.87716	5.61254	6.0819	6.62539	4.14993	5.4103	4.25992	3.92975	4.01895	3.76962	6.11751	3.967	3.79669	4.93573	4.89125	3.88658	4.09992	4.28241	5.55965	3.68416	4.41549	3.84708	3.27487	5.28844	5.36245	4.14987	3.77496	5.75617	4.61698	6.93581	5.6587	4.80727	4.40707	5.22486	4.78254	5.51301	4.11623	3.74769	4.43965	3.7521	3.81835	4.02015	4.68869	5.27512	4.00942	3.98467	3.31188	3.71716	3.92685	4.41843	4.13118	4.24589	3.92944	3.14595	4.78061	4.63734	4.45876	4.68775	4.8098	4.55381	4.75611	3.98478	3.87813	5.87174	4.68941	4.48391	5.61184	5.10738	4.26379	5.02442	4.34325	4.71181	4.01923	4.85961	5.82598	4.16488	4.07327	4.70497	6.03203	4.76634	4.32432	5.06165	5.50822	4.4162	4.12447	4.80842	4.26256	4.93872	4.65645	4.32181	3.94986	4.73082	5.26537	4.65782	5.53359	4.17902	4.69083	4.15017	4.05726	5.36737	5.47891	4.20958
SH3BP5L	3.2371	3.7289	2.3528	3.4157	3.6658	4.4808	4.3725	3.4367	3.5833	4.6245	3.024	3.5427	2.5172	3.4011	2.9392	4.2186	3.3771	2.8546	3.7177	4.9382	3.7252	3.7752	4.0186	3.5739	3.2932	3.4986	2.6102	1.597	2.215	4.1905	3.7585	4.5426	4.0273	4.12	3.9469	4.1185	4.2904	4.4076	4.4665	4.4146	5.11584	4.93988	3.80552	5.0751	6.19131	2.90116	5.16926	6.26186	4.67095	5.52796	4.26192	5.49682	5.24949	4.02288	4.67272	4.43476	4.12719	5.43288	4.5842	4.67472	5.00058	3.7563	3.98391	5.70299	3.95012	4.76514	5.95461	5.7534	4.33274	4.99257	3.24171	5.47699	4.69801	4.65243	4.40042	3.17	4.43156	5.2548	5.40519	4.76988	5.68905	3.95816	4.16677	4.37839	5.96441	4.05851	5.42893	4.33636	4.43758	5.80956	5.60355	4.66357	4.81663	5.51565	5.24223	6.28529	4.97293	4.91292	4.36663	5.03595	4.79723	5.62774	4.87074	4.71633	5.56889	4.56231	4.44717	5.34615	5.09248	5.64936	5.15882	5.46861	3.69554	4.39988	5.10416	4.60304	4.26304	4.32602	5.50156	4.51453	5.20845	5.63071	5.12138	4.30141	5.20586	5.3695	5.58886	3.9216	4.1728	4.04263	5.86207	5.96771	5.67405	5.75705	4.6244	4.8949	4.47046	4.8856	4.55705	5.10596	5.73595	4.55448	4.62297	5.81833	6.9039	5.48353	4.97839	5.66114	5.45058	4.19756	4.5059	4.62996	4.49997	5.33039	4.54526	4.22045	4.44538	4.87208	5.57492	5.00911	5.64411	4.77253	4.88022	4.66344	4.41507	6.40949	4.58992	4.64304
SH3GL1	5.4462	4.7419	4.7274	4.3181	5.0468	5.9458	5.8812	5.74	5.7801	5.9454	5.3192	5.0609	4.5647	5.232	5.4891	5.7318	5.1492	5.1214	5.6184	6.5243	5.6016	5.6199	5.7696	5.4023	5.3318	5.4899	4.8525	4.345	5.0025	5.2719	5.8794	6.0612	6.0709	6.0656	5.3642	5.4422	5.5948	6.3054	6.4058	6.4986	6.78887	7.8677	6.03586	4.44457	7.02682	4.67178	4.14393	7.09019	5.43295	5.49147	4.80411	8.53369	7.02583	5.50791	5.70224	5.79551	5.59414	6.35606	6.40103	5.66425	3.76766	6.73328	6.20306	6.99817	6.66911	5.47735	5.44699	6.85608	5.90063	5.74167	5.00487	4.31018	7.18804	6.84277	6.0739	4.52629	5.5248	7.06629	6.5442	7.49234	6.7428	7.35275	6.69765	7.121	7.27122	7.13216	8.03726	6.17395	5.58232	6.63803	6.76319	6.58366	5.94523	7.50514	6.32607	9.18026	7.34409	7.60548	6.73471	6.24533	7.78812	6.49899	6.56018	6.43961	6.88922	6.10716	6.96819	6.61139	7.18622	6.78021	7.03924	6.80126	6.41022	6.983	6.47487	7.08994	6.62645	6.00879	7.11651	5.98834	7.22483	7.46278	7.0304	6.06534	6.48041	7.15489	6.75599	6.16965	6.34117	7.5359	7.65735	7.16337	7.13412	6.55242	6.383	7.90836	6.22556	7.26218	7.11517	6.57882	7.51774	6.35317	6.70785	7.40392	7.85547	6.92781	6.6213	7.47701	6.73719	7.00928	6.59298	6.76723	6.79284	6.89351	7.05875	6.52098	6.42013	7.64496	7.43131	6.79986	7.22331	6.84627	7.13247	7.58999	7.45328	6.7755	7.35744	6.55253
SH3GLB1	4.9027	6.3031	5.612	5.7135	5.5746	4.3689	5.2203	5.5431	4.3808	6.5736	4.7737	5.953	6.1904	5.7348	6.0237	5.1692	6.0998	5.0877	5.7695	5.9661	5.6994	5.7302	5.8966	6.1273	5.8601	5.9657	6.4029	6.3423	6.3677	5.692	5.6852	4.698	5.4701	5.3204	6.009	5.884	5.9092	5.1921	5.339	5.2738	5.64496	5.6838	5.14745	6.04614	5.29479	4.52129	6.51359	5.32983	4.50612	5.93639	5.45399	5.68251	5.70724	3.93906	3.76342	5.0981	3.82359	6.33818	5.49155	4.05932	6.26382	5.19193	5.12473	5.14461	5.20849	4.64391	5.90232	5.57548	4.47348	5.29672	4.32996	5.67809	6.14481	5.96843	5.5655	4.25844	4.57047	5.73885	5.49797	5.34458	5.23865	5.44094	5.33169	5.42515	5.55282	5.00581	5.52719	5.31089	4.9883	5.2383	5.77035	5.19535	5.63067	5.81856	5.08996	5.63946	5.91411	5.5106	5.57701	5.50456	5.58258	5.52817	5.46676	5.4356	5.76029	5.26688	5.27151	5.25751	5.4519	5.7052	5.35844	5.40703	5.27181	5.04885	5.91983	4.70792	5.42875	5.92583	5.71267	5.42777	5.71565	5.32274	5.57115	5.1381	5.3261	5.31457	5.84643	5.33499	5.34162	5.12356	5.5851	5.79339	6.11988	5.6247	6.09537	5.67549	5.58967	5.45565	5.00996	5.58683	6.3215	5.49083	5.22794	5.76855	6.37235	5.57217	5.61034	6.14159	5.28683	5.40373	5.50945	5.81965	5.85178	5.91114	5.52926	5.46132	5.42466	5.55304	5.90909	5.96804	5.8438	5.53775	5.62702	5.80885	5.32034	5.61304	5.34761	5.61009
SH3KBP1	3.967	6.0537	5.2631	5.7795	5.5867	3.7955	5.3164	5.6633	5.2314	5.7937	5.5841	5.5472	5.4577	5.2845	4.2813	5.2715	5.3671	5.1658	5.3427	4.6148	4.5946	4.3779	4.3152	5.9391	5.9293	5.9721	5.4184	5.963	5.7048	5.1177	5.5029	4.1385	5.5805	5.496	6.1364	6.2249	6.1864	4.7443	5.3361	5.0872	2.51756	1.1741	2.08079	3.56532	2.16046	4.97185	4.27903	2.51266	4.26146	4.77616	4.74316	3.50839	3.14385	4.89824	5.17469	1.88625	4.60114	4.48389	3.32603	4.93748	3.72569	2.3339	2.06364	3.25653	2.765	4.98089	4.60118	4.00745	4.77422	4.67156	5.15971	4.00451	2.61604	3.12351	2.33147	4.64991	3.69766	2.88671	2.11866	2.08808	2.9626	2.2415	3.37938	3.1549	3.18824	2.01809	1.13486	1.89113	1.33203	4.29971	3.7562	2.29218	1.98147	2.87043	3.91742	1.85821	4.75303	2.15813	2.39036	4.52972	1.78609	4.25141	3.25522	2.36354	3.01663	2.60487	2.8058	2.64649	2.52885	4.15945	2.34344	2.68505	2.97827	2.63224	2.4406	2.22698	2.83204	3.01599	1.90351	1.99473	3.96195	2.80636	2.56694	2.88503	3.10296	3.01037	3.47505	2.59535	2.48786	1.66306	2.89201	3.48467	4.1587	3.30574	2.56731	2.39187	2.11712	2.03259	2.66482	3.67555	4.50332	1.89512	2.88742	3.88334	3.9419	3.56393	3.452	4.17162	2.5973	3.12038	2.80841	2.81299	3.29759	3.79092	3.6415	2.88906	1.88315	2.45207	3.50009	2.11409	3.64078	3.46053	2.65649	3.92702	3.26277	2.79133	0.82909	2.73016
SHC1	5.5866	4.9123	4.3606	4.4877	5.1517	5.6842	5.4012	5.6054	4.7982	5.4591	4.5726	4.7042	4.5344	4.2937	5.4121	5.288	4.4771	5.1467	4.9214	6.6844	6.0169	5.9932	6.149	3.8587	4.3774	4.1693	3.8956	3.751	4.1365	4.8978	5.1765	4.0819	4.0353	4.156	4.4253	4.4333	4.6841	4.4395	4.2404	4.4498	6.74964	6.49671	6.45633	4.10148	6.81048	4.02626	3.75591	6.64222	4.78223	5.3223	3.9756	6.98328	7.05682	3.79894	5.25226	5.92049	4.3601	3.85288	6.80652	4.59193	3.50923	7.06699	6.77208	6.53906	6.38181	4.83079	5.09143	6.55588	4.78891	5.00221	3.51818	3.32967	7.04284	6.85993	6.42078	4.38439	4.39886	6.79899	6.30209	6.81518	6.17404	6.7769	6.62623	7.02741	6.95134	6.73653	6.0085	6.27708	5.85067	6.38248	6.54833	6.52309	6.39086	6.55885	6.08549	7.20438	7.81769	6.31918	6.45016	5.92962	5.95988	6.49049	7.25737	6.56397	7.07541	6.61823	7.04614	6.23331	6.53893	6.73528	6.72281	6.61561	6.23225	6.86856	6.71817	6.73051	6.61931	6.37124	6.31106	6.06024	6.88577	6.53066	6.52423	6.5662	6.2787	6.77778	6.92064	6.45037	6.90414	6.54813	6.96166	6.81928	7.36436	7.36016	6.53937	6.27921	6.6574	6.68079	6.25701	6.87802	7.63048	7.00165	6.92964	7.11446	7.97949	6.96163	7.05882	7.22265	7.13361	7.75875	7.35125	7.11447	6.81985	6.74765	7.38636	6.72649	6.73532	6.3601	7.17815	7.11388	7.40999	7.51474	6.89931	7.18899	7.13226	6.47925	5.67684	6.8261
SHISA5	4.6977	4.9427	4.3332	4.0152	4.1432	4.7781	4.3852	4.1757	4.8924	5.1455	4.1522	4.1587	4.1998	4.368	4.6624	4.3749	4.4241	4.6003	4.0705	5.3487	5.1133	5.1451	5.1434	4.1499	4.5102	4.417	4.2136	3.3372	4.2048	5.0668	4.922	5.0749	4.7229	5.1632	4.4729	4.74	4.7936	4.5509	4.2494	4.566	7.61794	7.86248	6.78374	8.20895	6.62809	6.22228	8.62189	7.01318	6.50335	9.11577	7.97182	8.02907	7.8502	7.30812	7.71485	6.74644	7.38942	7.23622	7.36355	7.40406	8.39002	7.17447	7.16135	6.95479	7.9062	7.65611	8.69573	7.17469	7.35319	7.28221	5.87118	7.71152	7.70917	7.35701	7.17698	5.69693	7.72145	8.04609	7.57759	7.10785	6.81179	7.42783	7.36951	7.71592	7.3715	7.45959	6.96335	7.16691	6.5121	7.5537	7.20106	7.26022	7.16706	8.10097	7.12076	8.26686	7.36552	6.78903	7.3802	7.48923	6.85083	7.3989	7.54084	7.55613	7.85295	6.83654	7.30637	7.77944	7.98041	7.57244	7.79103	7.6414	7.20546	7.89662	7.76345	7.54495	7.05874	6.88928	7.86103	7.04302	7.86033	8.11273	7.85627	7.03212	7.06693	7.77399	8.0062	6.98327	7.00362	6.84567	8.13351	8.22707	8.08202	8.09572	7.26348	7.26707	7.31089	7.09507	7.13924	7.33309	7.9961	7.02293	7.6131	8.12743	8.61715	7.99073	7.77455	8.23464	7.98385	7.9425	7.68714	7.62481	7.41759	7.6017	7.54455	7.34862	7.35189	7.54738	8.12879	7.76409	8.06768	7.50666	7.92482	7.8852	7.76027	8.39199	7.37514	7.21455
SHKBP1	4.239	3.8861	3.7194	3.8613	4.3731	4.6978	3.9874	4.5111	5.1039	4.5101	4.5142	4.3583	3.6875	4.2423	2.817	4.3723	4.254	4.5581	4.0743	4.562	4.6417	4.7179	4.9015	5.0414	4.9715	4.9421	4.0066	3.1503	3.4331	4.3688	4.101	4.9093	5.0039	5.3581	5.0523	5.0471	5.245	4.1528	4.1168	4.2493	5.88785	6.15281	5.68043	8.90936	6.04222	5.72801	9.23923	6.17277	8.77553	8.27896	7.51888	6.05223	5.59185	7.98798	8.01618	5.24332	7.67363	7.68015	5.6373	7.92951	8.87588	5.89991	6.19516	6.67209	6.19589	8.18067	8.69808	6.60704	8.51391	8.75448	5.85826	8.42208	5.90902	6.02662	5.58038	5.83701	8.90539	5.88923	6.18227	5.87529	6.16565	5.2742	5.31222	5.81171	6.84782	5.66676	6.16724	5.78649	4.95101	7.23653	6.78638	5.51706	5.19352	6.35172	6.59282	6.56232	6.76309	5.84524	5.90481	7.258	5.9076	7.30505	5.82656	5.19341	6.10649	5.72326	5.70957	5.60137	6.01473	7.18167	5.90372	5.95355	5.50018	5.63175	5.84622	6.04128	5.87773	5.70381	6.21051	5.47665	5.96377	5.96124	6.35101	5.98371	6.1378	6.05313	6.21722	5.67099	5.94925	5.71233	6.4321	6.41262	6.51102	6.89728	6.31022	5.96407	5.97173	6.06283	5.93567	6.35568	6.45792	5.39615	6.2791	6.65126	7.2606	5.99072	5.78177	6.53792	6.22078	6.08769	5.91226	6.91205	6.15412	6.32631	6.40856	6.29816	5.74665	6.02064	6.81847	5.99404	6.58294	5.97573	6.02272	6.3575	6.20563	6.54267	5.6843	5.90139
SHLD2	2.5898	3.5219	3.4967	2.4865	3.6955	2.058	2.1614	2.2483	2.2468	3.7236	1.936	3.2342	4.3947	3.7055	2.8316	3.2703	3.9101	2.4722	3.5639	5.2307	4.3058	4.3191	4.2125	3.4194	3.8121	3.1613	3.8188	3.8207	3.4992	3.907	3.2974	1.0284	2.7923	2.3338	3.4256	4.2686	3.4163	3.4577	3.6503	3.0275	3.98171	4.80456	4.11482	0.523733	4.77712	3.99	0.864578	5.39221	0.343757	4.16252	0.755628	4.22753	4.72089	0.0148874	0.512038	3.53432	0.583873	1.946	3.88402	0.830773	0.0747271	4.82891	4.40012	4.65245	3.76296	2.20003	2.82427	5.38392	0.44109	3.25897	3.68944	0.216712	5.35507	4.51308	3.99193	3.87884	0	5.14103	4.83975	4.1182	5.11034	5.02504	4.20873	4.56595	5.29603	4.30395	3.83587	3.95108	3.48009	4.77214	5.01523	4.40708	4.38387	4.81964	4.88232	4.61698	4.89896	4.01354	4.85875	5.04429	3.84372	4.70502	4.76419	4.60328	5.14452	4.24537	4.97064	4.45935	4.9662	5.1501	5.04853	4.75899	3.96745	4.25908	4.38804	4.8441	4.24472	4.20837	5.12046	3.77366	4.4589	4.74662	4.28951	4.11926	4.75367	4.95195	4.81619	4.27851	3.98832	3.07474	5.33536	5.07314	4.9079	4.0097	4.44831	4.05544	3.97735	4.03987	3.31604	4.32147	5.56629	4.3215	4.48772	5.21682	5.62183	4.22923	4.59011	5.17253	4.60871	4.37874	4.14572	4.7322	4.60248	4.88125	4.38588	4.22323	4.27436	4.50134	5.27618	4.56817	4.82083	4.20693	4.42317	4.91412	4.58723	5.3398	3.56932	4.10065
SHMT2	4.4834	2.5025	3.7023	4.017	4.282	4.942	4.6397	4.0841	4.5416	5.168	4.306	4.6722	3.8715	3.9046	4.1074	4.6525	3.8421	3.9555	4.4032	5.6634	5.1879	4.9981	5.019	2.7928	3.1775	3.469	2.469	2.2733	4.0844	3.8854	4.2411	3.4327	3.5984	3.4742	3.0908	3.4906	4.0781	3.4927	3.8087	3.6295	4.93689	6.44306	4.54289	2.95972	4.40322	6.53995	2.24494	4.60659	3.84229	4.84699	3.1474	5.65192	4.74878	4.61349	4.52444	4.33337	3.95571	4.10955	4.93554	4.61605	1.96555	5.28558	4.88384	5.33068	5.89297	4.16365	4.4957	5.37531	4.28293	4.80614	6.84669	2.02049	6.0882	4.76677	4.68711	6.6558	4.19945	6.10338	4.9276	5.99705	5.14516	5.32432	4.62238	4.75675	5.82069	5.38512	5.59894	4.57503	4.04178	6.0753	5.51418	5.81528	4.7094	5.99798	5.6662	6.49226	5.91512	5.56571	5.3984	5.45063	6.03003	5.94153	6.50585	5.54632	4.87426	5.0398	5.29636	5.63614	6.03067	5.81673	5.43873	4.88527	4.32963	5.60909	5.03243	5.23573	4.8158	4.85676	5.72599	5.00276	5.28432	5.8797	5.13958	4.77633	5.38243	5.9167	5.29752	5.35049	5.49829	6.61937	5.74405	5.31809	5.56153	5.83729	5.30891	5.51115	4.60461	5.33585	5.21442	5.11591	5.97236	5.03558	5.90125	5.91255	7.0575	5.80953	5.54462	5.82214	5.60887	5.65236	5.33574	5.14293	4.90107	5.5735	4.93764	5.05727	4.78407	5.28623	6.07944	4.89093	5.5441	5.09541	5.80134	5.4992	5.61008	5.86611	5.85653	4.71008
SHOC2	5.3535	7.4953	6.7805	6.7627	6.8289	5.5723	6.3676	6.4333	5.2397	8.1606	6.6988	7.1807	7.1443	6.7863	6.247	5.7528	7.0403	6.1125	6.6689	6.5726	6.1697	6.2286	6.1021	7.3327	7.1389	7.0924	7.5898	7.7063	7.3681	6.6469	6.6425	5.6114	6.5489	6.4704	7.281	7.1469	7.1786	6.1053	6.5253	6.3344	4.09367	4.22699	3.5754	2.76831	3.92743	4.29934	4.01228	4.10484	2.23196	4.10366	3.74463	4.31195	4.06216	1.56873	1.75587	3.54886	2.20891	3.95649	3.7291	1.99927	3.58445	4.04279	3.82264	4.06343	3.29254	3.6054	3.85807	4.29905	2.28902	3.99954	4.01587	3.71448	4.64756	4.35133	4.00791	4.01639	1.52678	4.8426	4.20327	4.20431	3.91992	4.05965	3.91698	3.96984	4.32626	3.69367	4.11971	3.93055	3.43578	4.0799	4.47104	3.93181	4.10585	3.99095	3.87825	4.04845	4.6926	3.69634	4.38239	4.5901	3.97687	4.38528	4.12189	3.98295	4.38629	3.5304	4.13571	4.0458	4.27885	4.40581	4.38364	4.00455	3.54752	3.94963	4.11026	4.07277	3.85736	4.18827	4.53711	3.79202	4.23462	4.26239	4.07407	3.47689	3.91503	4.0727	4.48439	3.73186	3.92089	3.24462	4.58033	4.49809	4.42125	4.20976	4.50459	3.94006	3.99286	3.69888	2.94249	4.07475	5.02506	4.00438	3.8845	4.50905	4.76778	3.84771	4.15422	4.52897	3.82521	4.00326	4.15682	4.40936	4.49829	4.41182	4.11161	3.58864	3.83908	3.61096	4.24666	4.18833	4.2621	3.90907	3.91072	4.2201	4.00327	4.32362	3.59909	4.05046
SIAH2	6.2238	8.5586	6.8075	4.6197	5.9891	5.6052	5.2125	5.7579	3.9004	5.61	4.4029	4.9959	5.8384	5.8015	7.3545	5.1546	6.1455	4.9559	5.9814	6.2385	6.1822	6.3661	6.2964	6.9479	6.8783	6.7928	5.8061	5.7802	6.0682	6.2036	6.5812	3.1435	5.1924	4.0324	6.9639	6.8944	7.0441	6.5338	6.6321	6.612	6.37319	7.19202	4.37731	5.20509	4.45566	4.45691	4.9028	4.17234	6.01003	5.5249	4.84547	7.34968	5.71445	5.67714	5.27444	4.52636	5.20416	8.19259	4.80064	5.11799	4.70858	5.01202	5.00433	4.58337	5.59516	5.56026	6.72317	5.24223	5.43132	5.38371	5.11331	4.68319	5.58777	7.09665	5.70993	5.01613	6.96714	6.82794	5.91339	6.71203	4.57345	5.85053	5.53822	5.21486	5.0208	6.24009	6.10074	5.62511	4.5642	5.30443	4.91291	5.24348	5.96392	6.46946	4.7002	6.9	6.25443	5.61734	5.5058	4.83215	6.13726	5.07381	6.59067	6.26933	6.01673	5.08781	6.05067	6.19679	6.48735	5.38632	7.10157	5.81774	6.61873	6.99988	5.90469	5.74741	6.31502	4.86223	5.78447	6.21303	6.20866	6.6075	6.03867	4.03048	5.05116	6.50879	6.00492	5.22602	5.72424	6.33205	6.85487	5.56737	6.25447	6.72043	5.406	5.93395	5.44417	6.3219	6.49359	6.67751	7.0716	5.27531	5.56651	7.29625	6.99789	7.35004	6.63214	8.04275	6.16878	6.36433	6.08003	5.91947	7.0254	6.41071	6.35948	5.25442	5.72802	6.92919	6.65644	6.15957	6.34823	6.0065	7.28669	7.81718	7.10366	5.76552	5.76423	6.55546
SIGLEC10	3.1621	4.8213	3.6099	3.9049	2.8238	3.2207	3.7061	3.2498	3.4019	2.2609	3.7183	3.5463	3.5434	3.6107	2.6081	2.8767	4.3037	3.7144	3.7528	1.8054	2.7067	2.0636	3.2401	4.7313	4.8511	4.5758	4.6305	4.176	4.834	3.5077	3.6004	2.6704	3.506	2.5023	4.3655	4.4268	4.8652	3.8219	3.7938	3.8145	1.11206	0	2.90508	5.6997	1.99273	2.17425	4.89766	3.07179	5.11421	6.29892	4.50085	0	0	4.5577	5.03741	2.39973	5.31567	3.99993	1.06222	5.31881	3.8531	0.593796	0.115514	4.38146	5.26167	4.76461	7.14727	4.21013	5.5874	5.06448	2.5955	4.77784	1.82734	0.555639	1.40205	1.20971	4.18976	0	0	0	3.88715	0	0	0	4.72864	0.266018	0.612718	0	1.98805	6.34281	5.3895	0	0	0	6.06921	0	6.49483	0.367967	1.41521	6.68111	1.09705	6.1242	0.960735	0	0	0.99372	1.32241	0	0	5.72858	0	0	0	0	0	0.442593	0	2.35586	0.851585	0	0	0	0	3.20883	4.41517	0	0	1.88821	0.0669279	0	0	0	1.43293	2.01082	1.80336	2.9925	0	1.14146	2.70131	1.63885	1.4953	2.28658	0.00886392	0	0	0.333308	0	0.151156	4.4047	2.54484	3.19922	1.79112	0	3.06981	0	3.6168	1.08437	0.600253	4.24322	1.76022	4.60423	0	0	0	0	2.12363	0	1.71766
SIK3	4.2389	5.0269	4.8187	5.0347	4.8294	4.3379	4.3537	4.7547	4.7443	5.2358	4.6995	4.4861	4.7408	4.0779	3.6863	4.5092	5.1583	4.1683	4.7008	5.3982	4.7577	4.905	4.8614	5.2412	5.0186	5.1721	5.1336	5.3701	5.3778	4.9333	5.1523	3.9905	5.2087	4.949	5.6444	5.6202	5.7781	4.4822	4.909	4.614	5.07271	5.07406	4.60455	3.40756	4.22195	2.73129	3.72271	4.49564	4.63596	4.71828	4.74108	5.32079	5.88119	4.61738	5.34559	4.49988	4.76331	4.7898	4.70998	4.52314	2.81641	4.8549	4.86729	4.90601	3.89053	4.9549	4.31356	4.97213	4.83576	5.10235	3.29672	3.9868	5.98866	5.45253	5.22896	3.23157	4.00103	5.68591	5.45567	4.48212	4.72822	5.46667	5.34302	5.27654	5.48538	5.15618	4.13188	5.28681	4.67215	5.50271	5.27711	5.06028	5.16443	4.95321	5.02073	5.28658	7.08184	4.05308	5.59555	5.92714	4.14369	5.71185	5.38693	5.13049	5.95348	4.64676	5.52239	5.44516	5.63344	6.10103	5.4643	5.77953	4.71447	6.11368	5.34668	4.89399	4.45926	5.50131	6.37619	4.97409	5.24479	5.57353	4.94897	4.71602	4.70691	5.21487	5.45572	4.64282	4.98891	4.02884	6.26883	5.96666	5.69426	5.26473	5.37172	4.47309	5.16469	4.62286	3.72656	4.75976	6.23457	5.00667	4.91245	5.58702	6.17353	5.42756	5.09015	5.4375	4.92022	4.88832	4.89639	5.07673	5.16051	5.2616	5.08714	3.99432	4.71203	4.34714	5.64309	5.62779	5.41952	5.14455	5.67683	5.72762	5.53985	5.8773	3.66041	5.04395
SIKE1	2.766	3.8762	4.0783	2.8572	2.8311	2.3827	2.1333	3.4927	2.8612	5.1222	2.8937	2.894	3.4376	2.797	3.96	2.4384	4.4871	2.7125	3.0386	4.7956	4.2927	4.2429	4.4042	3.4986	3.2698	3.4855	3.6659	3.4918	4.3321	3.4715	4.0216	2.3537	3.0275	3.6587	3.7364	4.2565	3.5199	2.9274	2.967	3.034	4.12406	4.36231	3.1726	0.858896	3.55097	3.82193	1.52432	3.73338	1.66618	3.83655	1.07393	3.6208	3.87995	0.236857	0.925426	3.06286	0.510537	2.15782	3.62478	0.818701	1.12859	4.1927	3.64426	4.15372	3.41772	2.16305	2.80302	4.73594	0.721568	2.89179	3.57621	1.44627	4.27116	3.67008	3.59568	3.76912	0	4.78607	3.89792	3.68834	4.03244	3.91347	3.20153	3.49143	4.58679	3.77055	3.85695	3.52211	3.11763	4.61154	4.59919	4.06799	4.2333	4.38054	4.24192	4.30404	4.8185	3.77644	4.33148	4.79478	3.50887	4.51528	4.24268	4.26994	4.41301	3.99143	4.17117	4.39903	4.32526	4.84197	4.24485	3.90514	2.98422	3.56555	3.77355	4.2211	3.17562	3.94954	4.40084	3.25647	4.37717	4.7989	4.12586	3.3302	4.06762	4.2563	4.258	3.79743	3.7748	2.75964	4.97472	4.39871	4.57518	4.4993	4.12614	3.70849	3.71664	3.54945	2.7977	3.85388	4.79063	3.81205	3.6384	4.57657	5.29088	3.87217	3.62435	4.43676	4.50749	3.95114	4.12977	3.9919	3.86718	4.44129	3.86317	3.45027	3.54769	3.78425	4.58459	3.81499	4.56207	4.08529	3.8573	3.42649	3.27246	4.48702	3.2502	4.19986
SIN3A	3.7773	4.9576	4.4347	4.4312	4.6957	4.2946	3.5488	3.8322	3.2235	5.5359	3.743	3.9755	4.4906	3.8105	4.1897	4.2006	5.0296	4.0003	4.4936	4.8494	4.8942	4.587	4.886	4.8206	4.4242	4.5032	4.9881	5.2033	4.7333	4.7185	4.8368	2.3228	3.8448	4.0578	5.0923	4.9982	5.0139	3.9703	4.3104	4.0546	5.40217	5.01037	4.38096	2.78007	4.05165	4.39307	2.92183	4.45919	3.70514	4.18206	3.29344	4.99973	5.40873	2.91637	4.31932	4.84559	3.48458	3.26123	4.41022	3.83472	1.84048	5.57359	5.0701	4.78765	4.11789	3.83377	4.13769	5.29036	3.70703	4.28622	4.08817	2.68404	6.4698	5.6861	5.1222	4.21719	2.68415	5.76508	5.4507	4.26658	4.8135	5.88902	5.0854	5.20418	5.26568	5.56153	4.66844	5.75707	4.80744	5.32376	5.26507	5.48412	4.81448	5.07719	5.23202	5.05942	6.16503	4.66516	6.31159	5.90807	4.42853	5.73886	5.48831	5.33729	5.38266	4.95197	5.77037	5.37404	5.81697	5.82998	5.77191	5.62232	4.92981	6.27418	6.0466	5.19583	4.861	5.3195	6.70082	5.33024	5.29352	5.62457	5.50601	4.77612	4.91034	5.64038	5.78668	5.19684	5.24471	4.77125	5.94638	6.02524	5.70706	5.15052	5.93037	4.77688	5.53749	4.97236	4.2255	5.52558	5.88167	5.51387	5.20155	5.84039	6.35197	5.42275	5.07965	5.81102	5.4408	5.01738	5.24429	5.41919	5.69411	5.94955	5.57716	4.08557	4.84945	4.59652	6.02369	6.00542	5.86339	5.27229	5.57642	5.75372	5.40278	6.20843	4.28291	5.8141
SIN3B	3.7246	2.9262	2.5078	2.5875	3.4146	4.5446	3.3569	3.0978	3.6601	4.1696	2.8973	3.1677	3.1229	3.2812	2.662	3.404	3.6617	3.1213	3.5235	5.5216	4.0559	4.2164	4.348	2.6851	2.6819	2.9509	3.1291	2.9396	3.0063	3.6511	3.8185	2.6856	2.6766	2.4976	3.3835	3.4863	3.5057	2.8308	2.9673	3.1561	7.52113	6.69353	5.03852	3.23172	4.92066	4.02304	2.77784	5.24106	3.98829	5.59986	3.48725	6.95366	7.65824	3.11539	4.68494	5.25794	4.29227	4.2258	6.27128	4.77351	2.48166	6.33362	6.58278	6.25231	5.49583	4.8209	5.53741	6.39028	4.51639	4.97253	4.18469	3.21923	6.93312	6.32313	5.77482	3.60762	3.25832	7.50533	7.39973	5.90647	5.84107	6.8834	6.82468	7.10981	6.91387	7.05572	6.12442	6.97832	5.53896	6.62019	6.43829	6.689	6.83619	6.52358	6.02905	7.84313	7.8202	5.56639	6.69339	7.2737	5.25951	7.00951	7.35946	6.93438	7.4735	6.49446	6.94535	7.03479	7.4568	7.15254	7.73459	7.88345	6.34083	7.74184	7.62251	6.66748	5.90802	6.22498	7.88714	6.18314	6.90538	7.63372	7.29653	5.92351	5.99048	7.75541	7.57534	5.86585	6.48709	5.68427	8.00001	7.83834	7.48813	6.91351	6.78849	5.92352	6.74423	6.34833	5.07893	6.8709	8.3478	6.22887	7.04968	7.74312	8.85293	6.99669	6.69961	7.41593	6.92986	6.43111	6.11131	6.68367	6.6481	7.35703	6.55509	5.40316	6.30327	6.04906	7.48947	7.37709	7.60632	6.45997	7.77903	7.71367	7.66516	7.74233	5.05219	6.53287
SINHCAF	5.0506	3.91	4.9743	5.1749	4.6061	4.0171	4.3341	4.1541	3.8149	5.6437	3.6962	4.8013	5.5553	5.0959	5.4834	4.5635	5.5147	5.388	5.5155	6.204	6.0782	5.9302	5.9962	5.0266	4.7881	5.0059	5.4364	5.2495	4.8745	5.5503	5.3598	3.1478	4.6396	4.2811	5.0008	5.1588	5.2944	4.6795	5.0238	4.1738	6.61478	5.92158	2.79899	1.27534	4.26339	5.49249	1.90403	4.73349	2.2633	4.31124	2.51171	4.93704	7.32336	1.43634	2.82759	2.76129	2.40209	2.53738	4.1853	2.96288	1.46412	4.86362	5.93051	5.07496	4.87508	3.82341	3.96569	5.65883	2.23489	4.50795	5.90854	1.61419	6.72996	4.98314	5.542	5.34759	0.54758	6.53803	6.22719	5.06968	5.03979	6.77169	5.25782	6.13901	5.58495	5.38923	5.16093	6.51708	2.82991	5.62086	5.51819	5.90132	6.44095	5.48348	5.46215	5.44773	6.84345	5.15988	5.77238	6.52189	5.05815	5.94136	6.48283	6.61048	7.0695	5.99759	4.59785	5.88521	6.18822	5.98826	5.91197	7.13242	4.90098	5.75422	7.27603	4.78299	4.80202	4.90515	6.19809	6.56978	5.1709	5.6888	6.75781	3.98249	4.98431	6.09292	6.68809	4.29712	6.17631	4.58791	5.84964	6.78812	5.66076	5.54951	6.78026	5.55791	6.58245	5.21942	4.4113	5.14382	6.64781	4.95882	5.24831	4.98924	5.93192	6.39021	5.58429	4.79718	5.52281	4.92967	5.00669	5.29099	5.20064	5.8855	5.4533	4.11755	4.73192	5.367	5.54025	5.15245	5.73344	4.52671	5.6103	5.13752	5.09807	6.64123	4.86363	5.3211
SIPA1	4.4172	4.0921	4.1756	4.3917	4.6322	5.6512	5.1649	5.0287	5.9646	5.9241	5.3268	4.5018	3.4106	4.0783	4.4196	4.4131	4.6095	4.8677	4.1123	5.4968	4.6647	4.7499	4.847	4.0901	4.1469	4.1851	4.2013	4.4708	4.1343	4.5767	4.942	5.5001	5.0577	5.1643	4.4931	4.9362	5.0806	4.19	4.0276	4.518	5.79463	4.71174	5.15979	6.86062	4.18182	5.32505	6.79877	4.60568	7.68608	7.40811	7.24796	6.15233	5.77541	7.78186	8.58781	5.2483	7.68403	7.06794	5.97719	7.73814	6.46776	4.95796	5.05586	6.41605	5.09828	7.90722	7.15239	6.37605	7.93398	7.79806	5.77601	6.68464	5.11226	5.4416	4.95065	5.21631	7.39137	5.42832	5.43438	4.56169	5.79213	5.2667	5.44972	5.83837	6.78722	5.22278	4.52738	5.05809	5.23893	7.83973	6.70857	4.78471	4.57678	4.59515	7.15742	6.46897	7.68357	4.08634	4.94979	7.91119	4.16692	7.61046	5.1416	4.70468	6.1814	4.8654	5.09608	4.70553	5.52794	7.28252	5.09556	6.20292	4.99772	5.26974	5.44412	5.09609	4.99197	5.89944	5.25611	4.88533	5.90329	5.66847	5.79569	5.90322	5.93342	5.51804	6.19434	5.14154	5.35839	5.53695	6.00297	6.17121	6.12189	6.19378	5.0768	4.44683	5.19705	4.52997	4.73473	5.45734	6.62494	5.24202	5.26736	6.36246	7.13065	6.31699	5.97289	6.50662	5.78407	5.22199	5.46693	6.0528	5.71672	5.84097	5.66511	5.085	5.51852	4.70775	5.91187	5.84276	6.37738	5.8478	6.07498	5.80465	5.84407	5.90046	5.08869	5.94082
SIPA1L1	4.0995	4.5755	4.5708	4.51	4.8574	3.9773	4.1485	4.7468	4.0084	5.2888	5.0074	4.6925	4.9196	4.4162	3.8453	4.5551	4.9449	4.3021	4.9383	4.7352	4.5648	4.6048	4.7377	5.2186	5.0489	5.0482	5.1111	5.3059	5.354	5.1609	4.8624	3.4561	4.6484	4.5561	5.4857	5.4666	5.583	4.0648	4.3714	4.1481	3.99503	3.65768	4.02296	2.80603	4.32732	4.74294	3.5016	4.89366	4.76845	4.59855	5.69467	4.08048	4.62722	3.86745	4.75925	3.77742	4.46667	3.75339	3.8364	4.31524	1.97014	3.72033	3.71534	4.35888	3.19209	4.89375	3.6124	4.67142	4.55074	4.59727	4.9978	3.79261	3.62792	3.79118	3.73225	4.07247	5.00427	4.40566	4.38294	3.56434	4.41176	3.50168	4.41113	4.14908	5.12533	3.16991	3.85736	3.66528	3.76949	4.22771	5.03425	3.46816	3.40646	3.92013	4.20182	4.39818	5.49767	3.92407	3.80643	4.55585	3.77602	4.64083	3.93874	3.12905	4.24923	3.62404	3.48127	2.95424	3.40285	5.43112	2.63475	4.14344	3.38288	4.01635	4.67658	2.75892	3.14247	4.70692	3.67432	3.62962	4.41934	3.65462	4.47668	3.81999	4.82482	3.74767	4.56124	3.34095	3.91758	3.58753	3.83857	4.49594	4.60318	3.76971	4.68464	4.36548	3.93129	3.79732	2.67781	3.7901	4.71638	4.0245	3.6888	4.31744	4.53267	4.30983	3.93684	3.92845	4.30629	3.21725	3.6939	3.81661	4.2644	4.30803	3.90229	2.97473	3.45728	3.56143	3.85489	4.59782	4.67852	3.31701	4.203	4.02154	4.04299	5.18624	3.72211	3.80716
SIPA1L2	4.7288	4.4813	4.4672	5.1802	5.0598	3.2385	5.1054	4.8503	5.2659	4.9927	5.0809	4.2827	5.2056	4.7058	4.5708	4.6411	5.4967	5.4056	5.1269	6.2269	6.2893	6.2176	6.2226	5.3852	5.1132	5.2052	5.5682	5.3229	5.3772	4.6013	4.6845	4.2992	5.2221	5.2451	5.3608	5.237	5.246	4.6689	4.8298	4.7283	3.65677	5.94596	3.95799	3.64838	3.39235	0	4.4408	3.74835	3.51768	2.19663	4.2017	5.71942	3.85535	0.236084	1.58629	4.00046	1.52067	3.37495	4.74829	1.12728	4.00561	4.40285	1.75169	3.51424	4.29156	3.10334	2.95598	4.59794	2.7752	3.2186	0	3.65823	5.17351	4.14282	2.93311	0	2.85968	5.11073	2.94228	5.04711	3.52753	5.40217	4.53328	3.26605	4.27431	4.4594	4.92353	1.43618	3.49156	2.96517	4.18299	5.58935	3.14758	4.93347	2.59028	5.12388	4.59217	4.58267	5.18497	3.05418	4.42577	3.71376	4.99247	5.18376	3.17472	1.52581	3.10506	5.37137	4.35339	3.98977	4.78695	3.34496	3.49061	4.90867	2.61424	2.78848	3.39599	5.1359	4.40209	1.83847	5.15309	4.61885	3.31435	4.06591	4.44305	4.87942	3.96707	2.65211	2.55716	3.99557	5.00265	3.0783	5.60727	5.55276	2.97641	5.01942	2.25511	4.70319	3.42113	3.7016	5.28545	2.41864	4.65845	4.3958	5.48612	4.98101	3.62611	4.32871	2.9648	3.543	3.66694	3.59692	3.83469	4.00338	3.92238	3.93805	2.31837	5.06666	3.8058	2.92524	3.88612	3.82861	3.1737	4.22562	4.07372	3.67725	4.43346	3.0689
SIRPA	5.8375	6.6604	6.6893	6.6284	7.2623	6.614	7.11	7.02	7.3823	5.7741	7.2673	7.0469	7.0628	7.2105	4.9828	7.2267	7.4704	6.3687	7.1567	6.0676	6.2315	6.4318	6.0323	7.2573	7.262	7.1955	7.4333	7.6773	7.6684	6.4702	6.6913	6.5799	6.9303	7.049	7.1582	7.1768	7.3007	6.7951	6.8544	6.8282	5.07434	5.22133	4.83722	7.20928	5.31607	1.83591	7.56464	4.56825	6.20293	6.68963	5.59864	5.79694	5.43098	4.37299	4.69093	4.70454	4.92211	4.95367	5.39994	5.02651	7.49654	5.70405	4.94034	5.01734	4.89248	4.8612	7.3239	4.68321	5.00299	5.58634	1.86354	7.17163	4.85628	4.89509	4.19576	2.38499	5.95614	6.14605	5.20964	5.18119	4.67706	5.29817	5.22303	5.25076	5.45557	5.62037	4.50441	4.18791	4.32307	5.44193	5.49934	4.75212	4.58417	5.51668	5.19351	5.90689	6.36823	5.16996	5.831	5.77627	5.25988	5.85821	5.63503	5.0071	5.27193	4.48431	5.71354	5.3084	5.56821	5.70785	5.24427	5.48061	5.25223	5.88133	4.55987	5.56404	4.83082	4.80185	5.56505	4.23518	6.02383	6.1306	5.29918	5.04948	5.4202	5.37617	5.22745	5.3905	4.19692	4.84311	6.17681	5.59805	6.2422	5.79419	5.47721	5.36938	4.44473	4.82883	5.19484	5.41781	5.57824	5.20517	5.71211	5.83477	5.9382	5.50142	5.55986	6.83855	5.26053	6.12704	5.75845	6.21176	5.82178	5.52375	6.72288	6.01492	4.81427	4.81655	5.34091	5.78099	6.01876	5.70484	6.07181	6.29608	6.07397	5.13513	4.41476	5.38881
SIRT7	3.16	3.3954	3.0059	2.9893	3.7695	3.7081	3.6831	3.353	4.2179	4.3874	3.6596	3.0933	2.9248	2.9677	3.9169	3.4028	3.9985	3.3496	3.4834	4.7542	3.9482	3.6565	3.6098	3.4397	3.7653	3.5539	3.3182	3.6339	3.5112	4.053	3.9013	3.5943	3.5966	3.6251	4.0198	4.3455	4.2061	3.4884	3.7607	3.5824	3.74008	5.91507	3.39049	4.37932	5.77874	3.24675	4.15156	5.74072	4.01161	5.61363	3.90882	5.46122	3.62185	3.99685	4.28542	3.40154	4.1306	4.73327	3.57395	4.37949	3.745	3.05245	3.04878	5.54688	4.36989	4.57745	5.0971	5.79542	4.33632	5.03523	3.14403	3.91804	4.15888	3.52089	3.15801	3.36997	4.16345	4.32526	3.95012	5.18824	5.33983	2.52862	2.77875	3.3449	6.07869	3.33438	5.79366	3.04305	3.35027	5.74977	5.62473	3.22584	3.20617	5.35449	5.07635	6.66024	4.71502	4.90557	3.74871	5.35085	5.26136	5.49604	3.10426	3.06227	3.83891	2.97666	3.93818	3.8169	4.40747	5.86521	4.09532	4.18593	2.70577	3.09077	3.55065	3.7868	3.24352	3.77075	4.57484	3.17309	3.57342	4.60137	4.17072	3.88652	5.17107	4.27828	4.29708	3.14741	2.58887	5.12212	4.85106	4.73888	4.79492	5.15396	3.80983	5.03339	3.98332	5.18223	4.40328	3.85925	4.77501	3.88836	3.67409	4.57525	5.69741	4.04426	3.86115	4.25904	4.7112	3.60804	3.72799	3.89478	3.47296	4.40787	3.49255	3.27362	3.36103	5.40814	4.5429	4.29902	4.4859	3.50093	3.95224	3.62735	3.64652	5.39661	5.46287	3.54574
SKA2	2.7545	4.1111	4.108	3.9884	2.7709	2.2209	2.4372	3.7678	2.2702	5.3113	1.9613	3.9526	3.6515	3.5384	5.158	2.5833	3.7582	3.0488	3.8523	4.4312	4.4001	4.4145	4.3355	3.393	3.4439	3.5491	3.8674	3.928	3.6937	3.7937	4.2512	2.3306	3.5814	3.2921	3.8194	3.411	3.9289	3.4038	3.609	3.2733	4.28233	4.72103	3.67326	0	3.04844	4.87521	0	3.25687	0.340698	3.41472	1.00626	5.08303	4.83184	2.0055	0.830486	4.0338	0.681254	2.36323	4.52608	1.24828	0	4.58516	4.58091	3.60001	4.16541	1.53018	2.26213	3.8928	0.952905	2.70065	4.35651	0	4.87675	4.42348	4.38847	4.92511	0.399287	4.92394	5.17335	4.57311	3.83744	4.59692	4.80343	4.7203	3.39585	3.81658	4.05458	4.46867	3.50466	3.94542	4.09613	4.60799	4.25494	4.90808	3.8785	5.29368	4.28532	4.87714	4.9852	4.10381	3.89167	3.80757	4.164	5.03667	5.21982	4.84515	4.92203	4.6985	4.69867	4.11248	4.87635	5.00589	4.55796	4.57355	4.91098	4.56146	4.24955	4.51051	4.98314	4.52159	5.12505	4.63181	4.58995	4.16352	3.85996	4.96554	5.27994	4.61572	4.27116	3.43718	5.18533	5.42349	5.43617	4.33394	5.04574	4.1269	4.81602	4.16389	4.25423	4.687	6.02478	4.77928	4.67717	5.49574	5.51572	4.74089	4.64232	5.3331	4.59378	4.11189	4.29431	4.88191	5.10324	5.02187	4.82948	3.78212	4.35102	4.27706	5.142	4.56604	4.78678	4.63868	4.4922	4.84435	4.68024	5.27229	4.13967	4.89812
SKAP1	3.5391	4.7142	4.8953	4.2564	2.3811	2.9015	1.9569	4.3259	3.9347	5.3419	4.3343	3.1691	3.5547	2.9307	5.1219	2.2232	2.3803	3.6679	2.0259	4.7053	4.2424	4.0087	4.078	3.5962	3.4635	3.9654	3.4838	3.5541	3.0492	3.4901	4.1867	3.0208	3.6788	3.8634	3.909	4.3951	4.1353	3.5375	3.9034	3.104	1.24439	1.24623	0	2.13245	1.75484	5.46744	1.4496	2.47498	4.57228	6.10858	4.01612	1.26553	1.74299	5.79874	5.59011	0.0526931	4.82817	5.73355	2.55963	5.27822	2.30605	1.03444	0	3.83402	2.18919	5.4684	5.17642	4.11074	5.325	6.21221	5.97132	1.64291	0	0	1.00066	4.57718	3.59138	0.0783938	1.02178	0.740936	3.42608	0	1.12311	1.38606	3.60489	0.413781	0.421896	1.72686	0.493333	5.2884	3.9711	0.0558338	1.07034	1.22143	4.42013	1.29024	5.00015	0	0	4.12173	0.707154	4.73103	0	0.581869	1.45274	0	0.105582	0	0	4.99056	0	1.59477	1.30435	0.725295	1.42653	0	2.54205	1.19826	0	0.618438	0.923083	0	1.75828	3.26904	2.80651	0	2.69619	0	1.01439	0.259056	0.758389	2.32557	3.23943	2.10482	1.33731	0.714313	1.46608	0.976921	0.63893	1.85099	2.77649	0.473547	0	2.16947	3.1013	1.27984	1.61135	1.6583	4.51639	0.963347	0.797009	1.79169	1.82855	4.82993	1.00366	0.780044	1.68799	1.47258	4.17526	1.55298	4.04322	1.05667	3.40065	0.472083	0	6.34481	0.00572714	1.49828
SKAP2	3.8827	6.3431	5.5519	5.6824	5.5119	3.6327	5.1914	5.8135	5.1946	6.6322	6.1883	5.899	6.4518	5.931	4.8651	5.2526	6.3775	5.2739	6.0057	4.5004	4.7807	4.8111	4.613	6.6357	6.4415	6.6631	7.2434	7.2894	7.2764	4.8707	4.727	4.6989	5.7966	5.7417	6.406	6.2753	6.2532	5.9201	6.0629	5.7628	3.92477	4.56434	4.6543	5.51357	4.67956	4.17414	5.75184	4.98994	4.94586	6.634	5.6633	5.01938	3.8655	4.03942	4.20535	4.6482	4.46072	5.36146	5.21978	4.61732	5.64901	3.97047	3.40925	4.98656	4.10223	5.68332	6.28407	5.59741	4.5244	5.66674	3.32438	6.03004	6.07304	4.19347	3.59661	2.85163	2.72294	5.78447	3.87597	4.23552	5.04507	5.15039	4.46061	4.34898	5.40723	4.06723	4.13969	1.45195	4.42695	5.50228	5.75186	3.76324	2.50799	4.26132	5.45242	4.4702	5.33486	4.07173	4.9302	5.80093	4.23369	5.8142	5.71813	6.04362	3.91534	3.5424	4.45106	5.62398	5.7718	5.50328	6.20995	3.83137	4.05035	4.64	2.90514	4.08574	3.94621	5.29422	5.29019	2.73739	5.09201	5.14371	3.52096	4.45655	5.53607	4.85423	4.38267	4.31437	2.26904	3.55982	4.76993	4.32986	5.34651	3.49106	3.46897	4.00327	3.92995	4.23351	3.75136	4.45957	5.04169	4.01934	3.65315	3.54075	3.56142	3.84348	4.04215	4.10602	4.18371	3.60611	4.11764	5.26854	4.31761	4.00847	3.87785	4.17162	3.03257	3.97944	3.27084	3.42147	4.62064	3.57766	4.2069	4.85161	4.46472	4.89052	4.50677	3.3452
SKI	5.5099	5.7935	5.5081	4.8283	5.6623	6.7847	6.1573	6.2634	6.6851	6.8027	5.9637	5.6304	5.0547	5.4763	6.113	6.0634	5.7404	5.7598	5.2452	6.9624	6.1961	6.1283	6.2986	5.1926	5.0103	5.2387	5.629	5.0781	5.0887	5.66	6.0526	5.7187	5.5931	5.5571	5.7844	5.9092	5.8062	5.356	5.0841	5.5105	6.57249	5.65144	5.85458	2.86421	4.55279	2.56246	3.86019	4.86654	4.41825	4.2762	2.6812	6.49436	7.06578	2.39874	4.21508	5.87938	2.88222	2.0965	5.71084	3.14158	2.78716	6.25844	6.03629	5.24956	5.01876	3.55015	4.51326	5.68217	3.58175	3.47638	2.11218	4.06999	6.86193	6.49007	6.52383	2.58567	3.30759	6.94205	6.7624	5.81292	5.22444	6.62888	6.2875	6.7417	5.77266	7.30744	5.18852	6.47764	5.32819	5.97486	5.85101	6.18823	6.48728	6.16904	5.68274	5.75724	7.24592	5.46468	6.81193	6.2188	5.41209	5.886	7.41022	6.12616	7.20135	5.92322	6.81417	6.388	6.7418	6.41847	6.40369	6.59168	5.98776	6.54751	6.75748	6.11003	5.74714	6.35114	7.02135	6.08702	7.00226	6.9201	6.9513	6.01725	5.40066	6.27387	6.70169	6.04767	6.03666	5.6501	7.0929	7.27699	6.96019	7.02328	7.0572	5.78617	6.59041	5.90811	5.36105	6.30409	6.5825	6.71811	5.93858	7.16895	7.61754	6.25678	6.06609	7.02799	6.12424	6.30924	6.44765	6.81436	7.17981	6.91358	6.87306	5.77604	6.04379	5.4744	6.98471	7.01549	7.09289	6.65139	6.52743	6.79654	6.6436	6.42641	4.80815	7.00206
SKP1	4.7825	6.4268	5.5494	4.8941	5.251	3.2953	5.043	5.4651	4.1605	6.4132	4.4868	5.712	5.734	5.6805	6.0301	4.9211	5.2951	4.9621	5.2706	6.0292	5.5589	5.6199	5.6399	5.7313	5.7238	5.7829	5.9187	6.3293	6.2415	5.8525	6.0151	3.8617	4.3051	4.319	5.9382	6.0479	6.0323	4.8382	4.9752	5.3006	6.00167	5.75068	5.56485	3.93956	5.84658	4.54373	3.44137	5.85893	3.6424	5.40547	3.88712	6.33892	6.70349	3.92862	4.04597	5.86977	3.72983	5.60463	6.07331	4.16654	3.36228	6.4775	5.92197	5.83667	5.54799	4.49563	5.01767	6.13104	3.87524	4.83447	4.53017	3.31241	6.90679	6.24101	6.04692	4.18865	3.96568	7.50906	6.566	5.95874	5.96795	6.56222	6.25275	6.31377	6.18631	6.52104	5.73432	6.12845	5.68139	5.88543	6.15525	6.38483	6.24847	6.06109	5.50805	5.9729	6.48521	5.86076	6.57603	6.07364	5.58946	5.82858	6.80587	7.01716	6.47348	5.72472	6.62208	6.77498	7.09783	6.28682	7.08342	6.40949	6.11016	6.93481	6.61506	6.64082	5.95007	6.22376	7.34554	6.51958	6.60432	7.2625	6.56068	5.89581	5.99298	7.22616	6.88682	6.04159	5.87475	5.34752	7.37702	6.95603	6.6484	6.39932	6.34139	5.63049	6.22621	5.87321	6.01202	6.1838	7.46619	6.36701	6.18984	6.93056	7.05779	6.72434	6.50465	6.89151	6.46445	6.23187	6.28455	6.46781	6.44139	6.46201	6.28831	5.44769	6.20531	5.85748	6.91646	6.59743	6.70175	6.34099	6.91232	7.08615	6.93061	6.94361	5.17726	6.31688
SLA	5.486	6.814	6.5182	6.9618	7.1958	6.1155	6.2671	7.0741	7.2807	7.4723	7.8449	6.3996	6.9383	7.0169	6.149	6.3564	7.1768	6.6244	6.545	6.8339	6.7435	6.5946	6.7242	8.4079	8.3339	8.3713	7.824	7.8112	7.7492	6.9702	7.0964	7.7135	8.6916	8.6284	7.5483	7.5088	7.5668	7.1808	7.2836	7.1123	3.99241	1.92863	4.23851	8.55682	3.38753	0	8.8993	5.27019	8.3057	7.64161	8.4712	3.81034	3.54231	5.69689	7.42239	4.12654	6.43576	7.86588	3.35122	6.35089	8.38213	3.78588	3.38796	6.10584	5.31977	7.8292	7.3728	4.79109	7.46685	7.56035	0	9.29446	2.88	3.40643	3.42021	0	7.9804	2.12386	1.80351	2.25783	5.72696	0	1.36377	2.057	6.23598	2.82347	2.78825	2.41531	3.9877	6.73351	6.26115	2.89425	1.85979	1.81214	6.07953	2.73674	6.19143	2.44076	3.3068	7.21852	3.21501	7.08966	3.54658	1.15653	3.27171	4.30249	4.02988	0.413985	0.547643	7.4112	1.26246	2.80952	1.91032	2.1718	1.34223	3.22615	4.00304	4.5428	2.27429	2.51384	0.545419	0.251964	2.20947	4.67254	5.35012	0.88777	2.48845	4.98291	2.85285	3.15699	0.894049	1.79173	3.3412	3.14987	4.54854	4.30543	2.93125	3.94546	3.53855	4.28507	3.59745	3.99438	1.7717	1.8713	3.9386	3.25558	3.34312	1.93261	4.32819	4.23812	4.36314	4.9639	4.03884	4.52065	2.82799	5.40299	3.50492	3.28947	4.84021	4.53768	5.25823	2.75219	3.58507	1.80924	2.23087	3.89736	1.02096	3.84035
SLAIN2	5.4851	6.3898	6.2807	5.8633	4.6787	5.6589	4.3891	4.0271	4.2177	5.9159	3.8673	4.7591	5.6784	4.5217	5.1883	4.6702	5.8196	4.3459	5.333	6.1091	5.665	5.7205	5.7747	5.6136	5.4142	5.523	5.6181	5.881	5.7748	5.726	5.5768	3.9952	4.8075	4.7239	5.7719	5.8557	5.5522	4.9246	5.1634	4.8125	4.7975	5.68048	4.3951	1.43786	3.9165	3.75312	2.40006	4.30949	2.42877	3.6253	2.87513	5.12107	4.98584	2.09692	2.76756	4.58471	2.56856	3.53586	4.71871	2.88318	1.74766	4.91103	4.46923	4.04544	4.25437	3.4064	3.12378	4.61924	2.5999	3.71086	3.43458	2.20054	5.35492	5.3498	5.02091	3.32996	1.45019	5.62617	5.09785	5.20857	4.20485	5.04252	4.78649	4.84622	4.41418	4.54358	5.20791	4.66711	4.52407	4.28472	4.57587	4.63095	5.19963	5.56152	3.92742	5.09789	4.54744	5.01912	5.11477	4.41591	5.15261	4.5571	5.15072	4.8151	5.21102	4.37991	4.9083	4.69872	5.1969	4.57292	5.00721	4.91942	4.6394	4.99629	4.89219	4.63605	4.90605	5.04317	5.37781	4.91617	5.23912	5.44223	5.34792	4.2304	4.40989	4.963	5.40037	4.75344	4.70225	4.47661	5.34163	5.29273	5.33093	4.73221	5.21328	5.18186	4.73295	4.95624	4.22321	4.83638	5.7297	4.99697	4.40738	5.14559	5.51933	4.94366	5.14144	5.50351	5.10766	4.87289	5.08121	5.06557	5.27519	5.26709	5.04291	4.05292	4.4718	5.14737	5.04227	4.94138	5.05756	4.94157	5.05454	5.37197	4.90466	5.64473	4.92172	4.85252
SLBP	5.324	6.3034	5.5815	5.5962	5.9928	4.9738	5.925	5.7561	5.2433	6.8521	5.5755	5.2548	5.6261	5.4267	6.8852	6.2601	5.973	5.5106	5.568	6.9178	6.0112	5.8927	5.963	5.3502	5.5599	5.8373	5.7709	5.9501	6.535	6.327	6.3012	4.6582	5.418	4.915	5.9045	6.1756	6.1816	4.616	4.8758	4.8995	5.41439	6.22966	5.08309	3.77114	4.61239	6.23106	3.89546	5.09402	4.6089	5.75962	4.30681	5.55849	5.82421	3.73703	4.99805	5.13182	4.27752	4.37581	5.48451	4.61026	2.97747	5.84593	5.3149	5.25364	5.42364	5.33733	5.73506	5.55415	4.67054	5.80438	5.96219	3.9799	6.67766	6.14786	5.62477	6.36057	3.90066	6.57218	5.70893	6.21465	5.32826	6.38748	5.59105	5.88226	5.89683	5.85737	5.87357	5.47672	5.17885	5.89738	5.61336	5.75555	5.52607	6.3289	5.79952	5.77733	7.1801	5.55046	6.05366	6.03509	5.55262	5.77569	5.8148	5.93185	5.84688	4.98673	5.96305	5.94695	6.60378	6.09433	6.25085	5.69852	5.38811	5.89046	5.65453	5.74954	5.49149	5.6962	6.24562	5.66268	6.23641	6.66945	6.41787	5.37579	5.37769	6.31686	5.78339	5.07801	5.03841	4.84338	6.54848	6.08374	6.2274	6.07258	6.12227	5.69118	5.36969	5.54197	5.55994	5.7123	6.28239	5.88373	5.45669	6.52347	6.50875	5.55739	5.62369	6.68893	5.7552	5.78733	5.76962	5.83938	5.85805	6.10421	5.86386	5.16082	5.34294	5.56352	6.26064	6.11996	5.99021	5.84874	6.19706	6.33738	6.07699	6.11335	5.56515	6.03318
SLC11A1	5.0055	5.2689	5.4137	5.8081	6.8576	5.9534	6.0225	6.3885	7.2566	5.792	7.3409	6.1022	5.8341	6.4015	4.1446	6.1744	7.0588	6.1021	6.0942	5.6134	5.354	5.3283	5.547	7.2848	7.1835	7.1711	6.0058	5.4617	5.8772	6.331	6.4519	7.4482	7.565	7.7081	7.2145	7.4277	7.5686	6.6094	6.4512	6.6644	5.39016	1.95751	4.07941	8.72011	0.630909	0	8.88597	1.20867	9.18759	6.88627	9.212	4.56616	3.82945	7.33384	7.56952	4.11718	8.02527	8.75601	2.25127	7.84951	8.17071	2.28484	2.41362	1.2814	5.04989	8.36724	7.9448	0	8.47003	8.54682	0	8.7748	3.05427	3.33898	2.63523	0	9.41966	1.48053	0.480274	1.23391	0.873558	0	0.965378	1.63796	1.6555	2.53947	0.206651	0.634941	3.34324	0	0.996111	1.53598	0	1.03044	0.645	1.90388	4.6772	1.67057	2.67544	0.762493	1.90592	2.58392	2.4392	0	1.99783	3.87417	3.47779	0	0.654239	3.47016	0.082452	1.00946	0.198792	1.45105	0.748943	3.40749	2.8689	2.82806	3.09449	2.0624	0.920832	0.672231	0	3.53211	2.19981	0	0.86198	4.43536	1.91602	4.06532	0.532497	0.797913	1.5799	2.46814	2.84626	2.49327	2.24454	2.50192	2.61996	2.35914	2.99175	4.30127	1.64002	1.26151	1.72754	3.52998	3.98652	2.11855	3.47166	2.20857	2.21282	6.32863	2.35581	3.28563	2.46528	6.13598	2.22467	2.0469	4.0961	4.52484	5.54983	1.5333	4.61568	2.81878	3.23764	2.87284	0	2.84688
SLC11A2	3.901	3.6062	3.9751	4.4576	3.795	3.0876	3.9221	3.1025	3.1326	4.4884	3.1352	3.8506	4.3635	3.3555	3.6885	3.79	4.7035	4.2706	4.293	5.1772	5.3299	4.9829	5.2272	4.2353	3.955	4.5924	4.8309	4.116	4.8095	3.8452	3.8628	4.0342	4.2155	4.1469	4.5258	4.5584	4.5152	4.1933	4.1099	4.0459	5.28543	5.6331	4.77794	1.86024	5.02003	3.07767	1.61655	5.28352	3.5647	4.1847	2.63546	6.00294	5.40989	1.38529	3.04794	4.3543	1.91035	3.11679	4.80691	2.40181	1.06662	5.12317	4.82937	5.62909	5.12037	3.31043	3.37715	5.63468	2.11979	3.76807	2.97065	0.706325	5.6241	5.26454	4.72767	3.05689	2.23414	5.87405	5.70136	5.25494	5.27784	5.25798	5.37535	5.43977	6.09117	4.88534	5.74581	5.25242	4.52709	5.1792	5.33554	5.00539	5.05106	5.70204	5.16075	6.46929	7.17199	5.89264	5.41569	5.71914	5.76619	5.96557	4.75017	5.60202	5.76616	4.64693	5.06382	5.25956	5.56999	6.36195	5.33965	5.58209	4.51903	5.52999	5.67127	4.93798	4.60587	5.41193	5.85258	4.75421	5.69324	5.54257	5.6996	5.05744	5.24798	5.58638	5.66991	4.67895	4.99163	5.2367	6.02245	5.86871	6.0472	5.35388	5.57326	5.81568	4.84792	5.36249	4.58516	5.08036	6.37791	4.97009	5.44641	5.88559	6.26321	5.05908	5.09465	6.17516	5.83869	4.83078	4.83955	5.24552	5.23487	6.44869	4.96948	4.90518	5.1037	5.53363	6.77682	5.834	6.72302	4.88638	6.04609	6.05601	5.84905	6.51216	5.1932	4.75519
SLC12A6	4.8638	6.2156	5.6178	5.9928	6.3121	5.3051	6.1771	5.5357	5.8934	5.3419	6.0934	5.4455	6.113	5.2785	4.9141	5.7168	6.5443	4.6994	5.9944	5.3524	4.9858	4.7588	5.0645	6.5418	6.7196	6.6974	6.3458	6.4809	6.5318	5.6736	5.8121	5.8353	6.0148	5.8924	6.6413	6.7323	6.8306	5.7627	6.3275	5.9466	3.82095	6.34683	2.47856	4.91706	4.0844	3.90002	5.59315	4.40624	4.68034	5.50399	4.83246	5.6286	4.55636	2.66457	4.12553	2.69498	3.72352	4.09133	3.37407	3.8159	5.26368	2.62264	2.60854	4.27971	3.45047	4.56512	5.4552	4.9342	4.39994	5.44088	4.3952	5.24226	3.71923	2.99999	3.12938	4.25432	3.62015	4.27165	3.80211	5.9324	4.61985	2.45904	3.13924	3.20783	5.06123	2.73873	6.27797	2.53868	2.61295	4.60184	5.20044	3.47857	3.97009	5.45538	4.62058	7.13261	5.97789	5.13113	3.55327	5.31859	5.58754	5.12709	4.86094	3.56612	4.4257	3.36166	2.75874	4.15946	3.73639	5.20181	4.44984	4.51665	2.44703	3.68516	4.62371	2.30947	2.80864	3.69807	4.24859	3.44926	4.10507	3.84979	3.92345	3.15887	4.68007	3.95166	4.6883	3.43189	3.38745	5.13955	3.84765	4.12004	4.83431	4.30037	4.04637	5.92852	3.4524	5.38788	4.17674	3.96447	4.75204	3.41256	3.18568	3.68572	4.74137	3.86715	3.8877	4.05052	3.25363	2.73889	2.88979	4.19162	3.68511	4.17009	3.74655	3.10316	1.95092	5.63487	3.11835	3.28788	4.22074	3.61713	3.56144	3.54108	3.06766	3.82091	5.98714	2.95344
SLC12A7	5.2115	3.0872	3.9517	2.632	4.6913	4.7414	4.856	4.3397	4.6481	5.237	3.4892	4.6087	4.4037	4.1075	3.7668	4.8265	4.2901	5.5938	4.7291	5.81	5.6654	5.7871	5.844	3.581	3.3598	3.308	1.9744	1.9886	1.8671	4.3534	4.4894	2.9755	3.5214	3.3431	4.4759	4.5478	4.5976	3.1824	3.3431	3.5737	5.97229	3.73861	5.06311	2.72209	6.46711	2.83338	1.94261	6.88278	4.48901	5.39966	3.28883	4.72016	5.18103	2.61383	5.17334	4.73966	4.16804	4.21131	5.53351	4.38647	0	4.32901	4.46039	6.87373	4.1908	3.36198	4.86951	6.85448	4.95758	4.75239	3.07891	1.70885	5.37329	5.04599	4.89058	0	2.45904	5.34401	4.81616	4.12592	6.52943	5.0782	5.08235	5.59082	7.23339	5.391	3.18136	4.22418	4.31363	6.71424	6.47541	5.13919	5.07533	4.16544	5.75972	5.31173	6.5256	3.74989	4.84749	5.47245	3.27852	6.13784	5.28876	4.84678	5.47698	4.29963	4.56118	5.05695	5.29299	6.90545	5.3733	5.57245	4.52469	5.63305	5.22231	4.54801	5.07271	5.47239	5.40649	4.65262	4.92899	5.36696	5.25113	5.84201	6.69874	4.94112	5.47746	3.95254	4.36665	4.1592	5.55984	5.47994	5.82585	6.26768	4.88829	4.32769	4.48831	4.04304	3.74577	5.11118	6.30518	4.66802	5.0245	5.51441	6.86323	5.37176	5.42083	5.5893	5.8751	5.4717	5.32065	5.36037	5.22659	5.97458	5.21929	5.01656	4.84013	4.15253	6.32165	5.8068	6.35572	4.64853	5.74532	5.25277	5.13274	6.83239	3.10329	5.22162
SLC15A3	3.3331	4.5616	4.0373	4.7856	4.914	4.5905	4.7578	4.5134	4.7498	4.0159	5.1839	4.6063	4.3022	4.436	4.7445	5.2683	5.1549	3.7061	4.8588	3.8147	3.7185	3.6692	3.6579	4.4817	4.2839	4.2163	4.6798	4.2818	4.6006	3.0811	3.2554	3.94	4.7272	4.8003	4.5146	4.7302	4.8052	3.71	3.8108	3.9805	4.25543	3.0278	4.67393	5.09209	1.95045	3.66188	5.05773	2.96081	4.84887	5.15191	4.55976	4.72233	4.39139	5.22233	4.86887	4.43445	5.76125	4.7626	5.03014	5.76108	4.58199	4.39906	3.86043	4.38633	4.02436	4.9712	4.97631	3.97176	5.82875	4.83494	3.73952	5.04905	4.90742	3.29375	2.97109	3.66278	5.40896	5.18654	4.37286	3.07312	3.74537	4.38801	4.05369	4.35592	4.43396	4.34636	1.75839	3.47665	3.73488	5.21298	4.17899	4.2312	2.92897	3.06492	4.69236	4.01158	4.47236	2.61349	4.44754	5.31125	2.46718	5.04038	4.58114	4.93086	4.31476	3.64217	4.59845	4.73487	4.92725	4.7673	4.69085	4.44767	3.48446	4.77748	4.16012	4.66136	4.01465	4.34639	5.23252	3.11125	4.54592	5.28258	4.3113	4.59064	4.12471	5.01271	4.86711	4.09713	3.28226	3.1625	5.36324	5.03306	4.9497	4.39102	3.66691	2.45049	3.77064	2.93443	3.16082	4.40481	5.14624	3.55539	3.9073	4.16075	4.62214	4.48475	4.1181	4.71157	3.99855	4.03394	4.02106	4.20821	3.70783	3.66093	3.68665	3.86986	3.41933	2.78693	4.37745	3.79395	4.33571	4.23264	4.38715	4.68939	4.58169	4.06414	3.02672	3.6495
SLC15A4	4.4733	4.2057	4.9119	4.8729	4.4326	3.0563	4.866	5.2209	4.7061	5.7917	4.9968	4.8828	4.669	5.2708	4.4442	4.209	5.0544	4.9461	4.892	5.8584	5.3828	5.2409	5.4215	4.9049	4.8924	4.908	5.4022	5.4756	5.55	4.5348	4.1609	4.3903	4.9831	5.0575	4.6561	4.87	4.6605	4.7202	4.4547	4.4784	5.54321	4.98801	4.07646	5.6042	3.45705	4.98747	6.45269	4.08952	4.78896	6.41517	5.35043	5.03512	5.73152	4.62443	5.48708	4.29682	5.88507	6.18411	4.69779	5.48713	5.88288	4.94578	5.00305	4.77557	4.57215	6.17072	6.81361	5.02296	6.15367	6.74611	5.82203	5.70346	5.41547	5.46983	4.80449	5.1058	5.35049	6.0728	5.63685	4.73536	4.52764	5.17131	5.51785	4.95603	5.10515	4.98398	4.4864	5.39088	3.87101	5.4697	5.19084	4.79953	5.79384	5.3275	4.96049	4.52106	6.65937	4.51321	5.28583	5.98081	4.6686	5.69306	5.78066	5.149	5.72991	4.69452	4.98926	5.3487	5.63314	5.56097	5.5327	5.51642	5.09286	5.09045	5.74712	5.06202	5.44253	4.64464	5.50658	5.53707	5.78757	5.64135	5.77617	4.24271	4.55569	5.61177	5.88553	4.55018	5.22619	4.4683	5.77719	6.11344	5.8683	5.39252	5.65623	4.73123	5.13838	4.92299	4.57994	5.42753	6.21823	5.23385	5.30893	6.25507	6.48024	5.82682	5.45074	6.17282	5.31908	5.42995	5.20746	5.31886	5.65199	5.63148	5.49541	4.71543	5.34342	4.86734	5.80904	5.58591	5.84862	5.273	5.60685	6.14223	5.84596	5.52808	3.65452	5.52038
SLC16A1	4.8963	4.219	4.1117	4.9693	5.388	4.7516	4.4257	4.3502	4.3814	5.9345	3.0859	5.7759	5.7475	4.6851	4.3878	4.7427	5.695	4.8348	5.3436	6.4621	6.5603	6.4796	6.5802	3.8242	3.9276	4.1755	5.1164	5.4236	5.248	4.8806	4.3339	2.7593	3.6482	3.8319	4.8301	4.5639	4.5844	4.0231	4.0775	4.0055	5.29364	4.94613	5.38108	0	3.41139	5.1378	0	3.68792	0.516659	2.33474	0.17631	3.06562	4.7521	0	0.537585	5.01047	0	3.16794	4.45052	0.523124	0	3.87792	4.45832	3.37526	2.65036	1.2056	1.45445	4.24205	0	1.81102	4.40214	0	4.85113	4.36955	5.85151	4.67914	0	4.27072	4.64044	4.10478	3.65301	4.54805	3.30841	3.8404	3.96173	4.03101	2.87299	4.52127	4.83492	3.89014	3.4	4.85186	6.29815	3.19271	3.67969	4.87432	4.73258	3.42377	4.15701	3.53812	3.18247	3.40571	4.56775	4.26089	4.66909	4.48318	3.57849	3.86926	4.40127	3.63495	4.25896	4.91061	3.93843	3.78036	5.2679	3.90256	3.84888	5.45057	3.76498	7.13395	3.91437	4.34181	4.95517	4.70397	3.87503	4.49821	4.64032	3.52651	5.28474	4.6106	3.87691	4.83107	3.81443	5.17082	5.64207	3.82397	4.61845	3.5897	2.96482	4.53114	4.08098	5.73831	3.54855	4.43493	4.9556	5.19461	4.41523	3.697	4.5116	4.33264	3.98393	4.8875	3.96892	3.38568	4.1327	4.83451	4.5487	3.50784	4.23715	5.37781	3.38555	4.05034	4.72933	3.90254	3.59701	4.15312	4.13828	4.28402
SLC16A3	6.161	5.7095	5.4364	5.6818	7.556	7.7573	7.5279	7.6492	8.1992	6.794	8.2692	6.8626	5.9923	6.5942	5.966	7.2113	7.1126	6.964	6.909	7.1937	6.7594	6.9345	6.9684	6.0559	6.1663	6.2693	5.6713	5.6604	5.8354	6.6487	6.8379	7.3488	7.1688	7.4295	6.4714	6.6714	7.073	6.5163	6.3962	6.6509	5.35163	4.30971	3.94685	7.36176	5.58914	3.65138	7.48087	4.90605	7.71348	7.07948	7.09551	5.72773	4.46587	6.78421	6.78012	3.29815	7.1084	6.22166	4.63901	6.56913	7.23054	2.37518	2.8575	4.79231	5.87035	6.64335	7.29384	4.74141	7.07396	6.48199	4.74035	7.57976	2.99788	3.54517	2.8423	4.83419	7.70583	3.0949	3.15816	3.41367	3.39275	3.50953	4.2542	4.36189	4.38154	3.92911	4.65831	2.77295	3.31909	4.69365	4.07874	3.40393	2.80753	2.71375	3.69126	6.59766	5.51647	3.67095	2.49692	4.32579	3.70104	4.77144	4.66793	2.83722	3.52696	3.37269	2.95087	2.25503	2.7236	4.51907	2.55211	3.69045	4.017	3.17364	2.46675	2.23735	3.71091	3.57579	2.19626	3.07823	3.75433	2.81042	3.60786	3.38829	3.38975	2.77422	3.53454	3.45617	3.14505	5.77234	2.50892	3.11386	4.3374	4.2054	3.40252	5.00232	2.84687	3.2624	4.44602	3.97844	4.32194	3.04668	4.16661	4.00714	4.8945	4.9613	4.39533	3.77473	3.90086	4.55901	4.01497	4.11775	3.057	5.45763	3.37483	4.92642	3.58855	3.90088	5.07904	3.79858	5.34174	3.8262	4.23818	3.40192	3.8434	4.20127	5.85338	3.65486
SLC1A5	3.6799	3.8301	1.9743	3.6124	3.8137	4.8411	4.1264	3.7507	3.9946	5.0907	2.9296	3.8088	3.4567	4.1151	3.4281	4.4017	3.9902	3.0712	3.6832	4.7464	4.2568	4.3793	4.3933	3.937	3.6439	3.7343	3.7314	2.7741	3.6801	4.1473	3.5678	3.0642	2.632	2.5923	4.5878	4.405	4.4566	3.9592	3.6521	3.8091	5.63511	7.34353	5.70086	3.38443	4.74505	5.3277	2.20286	5.32213	4.89696	4.63529	3.50876	6.46522	5.50468	4.84718	4.17095	5.53437	4.00422	7.58097	5.18508	4.34055	2.21289	5.77989	6.08205	5.5621	6.87262	4.53179	4.97815	6.00221	4.4308	4.40592	5.5648	1.92742	7.04887	6.11238	5.69387	5.79328	5.16144	6.5527	5.77304	6.53292	5.50391	5.96175	4.93595	4.91903	6.15948	6.05266	7.82715	5.51304	4.89689	5.6618	5.62464	5.86383	4.17325	7.02653	5.36577	7.60773	6.16698	6.54064	6.4461	5.6265	6.81235	5.72173	6.04537	6.72297	5.42758	5.27997	5.91097	6.81327	6.65787	5.74789	6.74998	5.44138	5.3384	5.4954	5.16666	6.17099	6.20839	5.21518	7.00338	4.87958	5.74946	6.64964	5.51958	5.52748	5.8166	6.16533	5.4899	6.04243	5.47988	6.82304	6.94063	5.86916	7.20521	6.70713	6.05737	6.98906	5.30921	7.13183	5.92608	5.85157	5.85232	6.50583	6.05286	6.07716	6.22562	5.68678	5.81333	5.92005	6.49695	6.50636	6.18416	6.60839	5.83156	6.26152	5.29283	6.27208	6.21371	7.07693	6.83748	6.49101	6.82709	6.3153	6.21698	5.27072	5.12865	6.53008	6.32841	5.99744
SLC20A1	5.905	6.2153	6.2088	6.0198	6.4164	5.6893	6.7273	6.0613	6.2355	7.1723	6.3058	6.6582	6.68	6.8426	5.2604	6.0565	6.5344	5.7753	6.3259	7.4158	6.3889	6.3689	6.4428	6.0193	6.1319	5.9061	6.7422	6.5874	6.5637	5.8552	5.9537	5.4224	5.73	5.7398	6.2089	6.1496	6.3168	6.049	6.21	5.9133	5.42445	4.79611	4.84117	3.97098	7.04448	4.79509	3.91679	7.12039	5.32445	6.70065	5.25729	5.00235	5.70675	5.04501	6.01716	4.88946	5.72178	4.99608	4.32086	5.332	3.47499	4.63138	4.48936	6.67645	4.53402	6.35921	5.34062	6.53498	5.7525	6.45993	4.48293	3.1981	5.05142	5.01761	4.60313	4.58947	4.31733	4.93945	5.2326	4.57867	6.22784	4.25219	5.10514	5.79684	7.17822	4.82702	4.18328	4.34017	4.2953	6.07128	6.4155	4.48116	4.68238	4.59081	6.38262	5.35391	7.14299	4.01293	4.21533	6.07692	4.62257	6.4645	4.8551	4.43612	5.33286	3.84169	4.71887	4.15349	4.95285	7.06235	4.09666	4.74975	4.43441	4.94167	4.42835	4.58156	4.5832	5.2021	4.03991	4.32766	5.22249	4.84272	5.38067	5.12127	5.84367	4.44544	5.15316	3.53311	3.62664	3.60102	4.65504	5.01364	5.24879	4.95504	5.27305	4.5291	4.58333	4.45821	3.83987	5.17507	6.01986	4.45603	4.93656	5.10289	6.1804	4.6491	4.58532	5.48016	4.95974	4.81233	4.81964	5.32731	4.53631	5.22101	4.87053	6.22276	4.89925	4.45175	5.67255	5.51037	5.33876	4.58124	5.26325	5.18262	4.87106	5.45894	5.21721	4.60556
SLC23A2	2.7443	3.0846	2.7095	3.171	2.8465	3.544	2.5665	2.8523	2.7913	4.0768	2.1766	2.9127	2.6511	2.5684	3.0069	3.0685	3.2973	2.3961	2.1028	4.4082	3.8025	3.7653	3.9255	3.4387	3.3066	3.1143	3.511	3.1262	3.3703	3.4329	3.3913	1.9894	2.7344	2.7868	3.4021	3.1855	3.5119	2.9415	1.9654	2.6004	5.14956	3.87617	3.76183	1.72463	2.4826	3.10208	1.74568	3.58627	3.99897	4.32074	3.45955	5.33951	5.97273	1.62857	3.35795	3.92955	2.42072	2.19129	4.31013	3.30578	1.02409	6.08707	4.43732	4.80992	3.21539	3.65931	4.33565	5.05466	3.24814	4.25936	3.22025	2.03096	7.5967	4.66015	4.34695	0.583289	2.22116	7.38526	5.27836	4.16153	4.4537	6.40609	5.01936	5.44854	5.65809	6.91408	2.90724	5.0213	3.77652	5.45108	4.9451	6.58819	4.72805	4.36801	5.05939	4.55099	7.59792	3.57902	7.66173	6.36443	3.11519	6.35982	7.26812	7.02832	5.80415	4.775	6.40605	7.04473	7.22164	5.97721	7.61798	5.76118	4.5037	7.37358	5.6549	6.37483	4.11237	4.90254	7.64325	4.43417	5.59911	7.17766	5.40294	4.63438	4.50486	7.10618	6.0143	5.05743	4.8088	3.46715	7.23773	5.85565	5.80864	4.50793	5.11126	3.77186	5.02318	3.91281	3.11584	5.05099	6.0945	5.03566	4.77902	5.61262	6.56076	4.89009	4.70367	5.66328	4.93079	4.38551	4.3037	5.95264	5.33901	5.71106	4.91576	4.17581	4.72345	3.87894	6.02791	5.59274	5.89036	5.08851	5.83099	5.60986	5.47913	6.52754	2.58082	5.11359
SLC25A1	3.4194	3.6593	3.0982	2.4936	3.3644	4.3411	4.0293	3.7161	4.0567	3.2451	3.1913	3.8171	3.0577	3.1663	4.0397	4.3767	3.3768	3.7278	3.5932	5.1645	4.1662	3.9867	3.9284	3.1533	2.8861	3.0853	1.7058	2.0899	3.2583	3.2294	3.5222	3.2597	3.0464	3.1901	2.7601	3.0755	3.2346	2.7089	3.1601	3.294	6.4325	6.9636	6.23866	4.34049	8.68665	5.62124	2.941	8.66006	5.27502	5.43036	4.22456	7.14074	6.50608	5.31767	5.54576	6.1432	5.02185	4.60998	6.55003	5.42401	2.49128	7.22161	6.36876	8.34659	6.52905	4.90339	5.47666	8.52997	5.06325	5.26244	5.73424	2.80619	7.57088	6.85573	6.31936	5.52908	5.69121	7.3351	6.44025	6.81185	8.21599	6.83695	6.42577	6.56599	8.67235	7.13502	6.63069	6.35519	6.17891	7.66368	8.00556	6.65247	5.23246	7.13677	7.56922	7.23324	7.09633	6.91305	7.27581	7.51633	5.8489	7.68857	6.21045	7.00486	6.40117	5.76748	7.00243	7.17595	7.91684	8.15876	7.42581	6.42262	6.3304	7.0771	6.36685	7.37835	6.51701	6.78169	7.87639	6.49787	7.0081	7.88546	6.93076	6.45249	8.17306	7.46613	6.7015	6.45565	6.35218	6.53306	7.86185	7.20408	7.04966	7.04076	6.16719	6.33636	6.30348	6.76281	6.59926	7.11494	7.06402	6.50289	6.64273	7.37919	7.92701	6.44594	6.394	7.52072	6.98088	6.86984	6.64983	6.73161	6.75693	7.05046	6.653	5.94598	6.43197	6.86164	7.53903	6.80087	7.35872	6.60716	7.06968	7.51628	7.46931	7.47872	6.43652	6.48387
SLC25A11	3.3674	2.7409	2.4801	3.8502	3.9577	3.7109	4.2576	3.5763	4.0657	4.7869	3.2788	3.5222	2.5361	3.5295	4.4023	3.7504	3.8843	3.6614	3.3607	4.6018	3.6591	3.4022	3.1917	2.6788	3.0042	3.181	3.6488	3.4344	3.259	3.6442	3.4716	3.3598	3.2708	3.4692	3.3433	3.0103	3.7686	2.6885	3.1199	3.0017	5.94609	6.27014	5.32397	5.04215	5.84977	4.95806	4.41939	6.11241	4.15408	5.98705	3.54332	5.96598	5.8272	4.76249	4.63482	5.62131	4.52481	4.62692	5.82128	5.07022	4.34513	5.85785	5.85674	6.34821	5.79125	4.86616	5.33828	6.44503	4.64056	4.88033	4.82723	4.69099	5.68341	5.13111	4.96219	5.23995	4.79245	6.65913	6.13987	5.96096	6.11959	6.13538	5.46413	5.9768	6.7897	5.92101	5.96358	6.03509	5.56503	6.49531	6.06687	5.83323	5.42308	6.35452	5.92896	6.16069	5.47525	5.71311	5.78379	6.03925	5.44479	5.87999	6.11413	6.25664	6.17183	5.63013	6.07181	6.17661	6.55348	6.38159	6.28952	6.05842	5.44852	5.86684	5.88947	6.00837	5.48719	5.26842	6.12653	5.61093	6.10061	6.84808	6.47627	5.67748	6.31119	6.6987	6.51172	5.45985	5.72786	5.12789	6.93807	6.86447	6.464	6.28235	5.67943	5.50884	5.52661	5.95171	5.92951	5.79115	6.31577	5.74477	5.93201	6.76328	6.97052	6.40133	6.08001	6.70194	6.46959	6.16021	6.03014	6.01129	5.8456	6.28312	6.44319	5.65997	5.91662	5.71733	6.42372	5.90349	6.29572	6.03256	6.18851	6.21348	6.1792	7.0067	5.2823	5.83058
SLC25A13	4.0253	3.5172	4.862	4.4541	4.931	3.6926	3.494	3.9597	3.8316	4.5113	4.4363	4.159	4.7235	4.2919	4.326	4.625	5.4177	3.9703	4.8594	5.6338	5.0108	4.5768	4.5235	4.4391	4.4141	4.5106	3.9304	4.4384	4.9883	4.167	3.4532	3.302	4.2973	4.4769	4.8579	4.9505	4.7545	4.0939	4.2451	4.3096	4.06417	4.34291	4.00083	0.971351	5.76895	3.58826	1.19975	6.00015	1.23817	3.00267	2.09603	4.30655	4.22556	1.1523	1.79943	3.11959	2.16635	1.23541	4.02366	1.86014	0	4.34478	3.83196	5.5651	3.69352	2.42428	2.39874	5.20037	1.60023	3.16987	3.28276	0.396801	4.96021	4.46285	3.6318	3.08802	0.229097	5.09735	4.36795	4.1415	5.60475	4.56092	4.53818	4.4719	6.24971	4.27466	4.20298	3.75304	3.08081	4.41162	5.79685	4.60322	3.97838	4.25057	4.31535	3.81914	5.43169	4.23768	4.51296	5.0297	3.8615	5.26252	4.61651	4.85852	4.6043	3.70165	4.51903	4.79721	5.22525	5.49437	4.91372	4.4043	3.86202	5.10335	4.36114	4.24587	4.00989	4.52911	4.97391	3.21026	4.67439	5.01279	4.006	3.85224	5.88638	5.14371	4.7213	3.71214	4.07117	2.82471	5.58985	4.66092	5.09747	3.87727	3.97729	4.13012	3.80012	4.46869	3.5063	4.39338	5.48049	3.84003	4.5459	4.81066	5.84764	4.06711	3.86324	4.91505	4.66951	4.07607	4.165	4.51581	4.09758	5.14245	4.27491	3.93461	4.17383	4.16955	5.5192	4.50851	5.21541	4.30971	4.96202	4.8297	4.90221	6.07767	3.03339	3.73918
SLC25A20	3.005	4.5986	4.0318	3.7183	3.1409	3.7138	2.6898	2.9795	3.1789	4.3679	2.7995	3.6091	2.7241	2.7867	4.2565	1.2335	3.2938	3.1981	2.8013	4.4012	3.6149	3.19	3.269	3.551	3.5407	3.396	2.4134	3.6942	3.3925	2.9924	3.5596	2.7324	2.5846	2.799	4.0048	3.1069	3.4929	2.8183	3.2966	2.7015	4.4731	5.23774	4.30147	4.34372	6.91789	4.00814	4.01089	7.39154	3.62186	6.27057	2.94023	3.43832	4.12358	3.03903	3.45272	4.90578	3.54107	5.49292	4.96233	3.03441	3.22869	4.41345	3.54284	6.18826	3.72913	3.55676	4.46534	5.95215	3.86966	4.58497	3.91714	4.13102	4.85821	5.03779	4.61576	4.27215	3.08387	4.73894	4.92186	4.4359	6.63227	3.5745	2.59629	2.30115	7.14057	3.58851	3.74982	3.92787	4.99091	6.14862	6.33242	3.76006	3.41397	4.43724	6.11897	4.21175	4.75247	3.65424	3.92638	5.07203	3.38235	5.53486	2.85237	3.54574	4.17167	3.97226	4.05221	3.09088	4.62187	6.31704	4.15678	4.38322	4.0861	3.56322	4.43495	4.48595	4.80475	5.76275	4.25755	4.86715	4.44627	4.74502	5.09928	5.10447	6.56178	3.92547	3.20254	4.43067	3.8564	3.40037	3.67877	3.00262	4.48613	4.47306	4.8533	4.17259	4.55046	4.94087	4.49067	4.96757	5.13848	4.55861	4.34442	5.18356	5.37086	4.50806	4.66122	5.4288	5.39526	5.08849	5.02292	4.64244	4.61219	4.50254	4.43333	3.59259	3.96461	3.76166	4.41537	5.11061	4.73769	4.68301	4.88336	4.28226	4.37414	5.15662	3.33234	4.93112
SLC25A25	4.3585	3.1935	2.8058	2.2903	4.8789	4.7659	5.5242	4.4808	4.5934	5.5202	4.4804	5.1695	4.8119	4.5079	3.5057	5.0029	5.0762	4.0377	4.8789	5.7174	4.9284	4.9253	4.9491	3.3029	3.3087	3.7483	4.3783	4.0964	4.0642	4.0498	4.0527	3.7101	3.8171	3.5896	3.9094	4.0588	3.9986	3.9214	3.9486	3.8185	6.26768	4.82063	5.82156	1.26361	4.83513	3.10521	1.02017	5.46106	3.95229	3.81384	2.80563	6.15967	6.03416	1.94923	2.85746	4.75311	2.90649	2.26463	4.05158	3.12116	0.370994	4.61258	4.79108	5.18851	3.79254	2.87392	2.96653	4.57567	2.93643	3.48941	3.10708	0.58952	5.28069	5.01607	4.85136	2.8657	3.2569	5.5282	5.80566	4.28084	4.39839	5.74479	5.60201	6.30379	5.5545	5.77733	4.38683	5.67468	4.64245	4.3519	4.62083	5.79307	5.14535	4.82378	3.97528	5.83078	5.99468	4.39053	5.15161	4.43912	5.34802	4.49203	5.7968	5.4001	5.91662	4.59902	4.56473	5.49668	5.64079	4.94186	5.85854	5.59834	5.16309	6.24123	6.72605	5.52767	4.76413	3.83754	5.10992	4.69469	5.27485	5.88914	5.1865	5.76647	4.43491	6.38243	5.93159	4.93894	4.95089	5.20551	6.20144	5.91604	4.73447	6.52868	4.93734	4.88721	4.70546	4.54552	4.3043	4.95852	7.06305	5.93849	5.34888	6.5937	6.89132	6.55858	5.83546	6.23773	5.53032	5.30089	5.34563	7.88014	5.76991	5.41328	5.72708	5.2006	5.67712	5.04547	5.75513	6.29594	5.48262	6.34264	6.44729	7.04779	6.70156	4.94093	5.11962	5.35177
SLC25A28	2.6672	3.3717	3.4854	1.8107	3.0376	3.1562	3.3934	3.2887	3.4423	4.4138	3.3022	3.5149	2.1237	2.1722	4.1305	3.4909	2.795	3.6796	3.4454	4.4538	4.038	3.4162	3.9551	3.401	2.426	3.5552	3.5718	3.3605	3.0803	3.5072	3.3014	2.6563	3.0763	3.0572	3.5207	3.7591	3.2128	2.5368	2.8271	3.0986	6.31468	6.32387	5.20685	4.81995	4.8152	3.57006	4.18841	4.77924	5.78846	5.8439	4.52493	6.56938	6.7193	4.80438	5.28565	5.56303	5.13142	4.38688	5.89867	4.7915	4.37806	5.21515	5.23139	5.37251	5.61783	4.92856	4.54413	5.54354	4.68905	5.44985	3.81024	3.55718	6.18954	5.95692	5.36528	3.79131	5.36484	6.52129	6.47418	6.08195	5.34514	5.32725	5.89949	6.11468	5.93397	5.92675	5.34918	5.3005	5.58323	6.14257	5.74904	5.26953	5.39324	6.27451	5.70526	7.30137	7.61975	4.99185	5.73608	6.29762	5.228	6.15574	6.46783	5.76666	6.57866	5.06778	6.00618	6.30446	6.46577	6.6602	6.72383	6.59624	5.24526	6.62252	5.98036	5.54127	5.21742	5.94329	7.09746	5.8666	6.41523	6.73673	6.17444	5.98319	5.57214	6.54824	6.79527	5.23618	4.79085	5.52856	7.02882	6.97482	6.91471	6.7868	5.49702	5.14787	5.82926	5.6206	5.00553	5.90215	7.20769	6.14436	6.20577	6.7309	7.48536	6.47464	6.4211	6.85824	6.40929	6.16666	5.87532	5.9907	5.55969	5.9065	5.32277	5.22484	5.32929	5.6238	6.3155	6.58888	6.70819	5.53035	6.58545	6.72355	6.59602	6.57268	5.18053	5.81492
SLC25A3	4.0373	4.5072	4.5211	4.6938	4.9804	5.0765	4.37	4.1752	4.0228	5.2115	3.4686	4.8821	5.1523	4.6584	5.1891	4.9988	5.0564	4.3754	5.0715	6.1173	5.304	5.1648	5.3909	4.4332	4.2913	4.1663	4.3645	4.1198	4.6461	4.8084	4.7547	4.0851	4.3282	4.3448	4.9842	4.8526	4.7435	4.4546	4.4378	4.3418	7.10167	7.24985	6.82126	5.37862	7.76136	6.51008	4.90166	8.07871	5.032	6.2939	4.58542	7.39193	7.31154	4.79361	5.56089	7.03014	4.72997	4.84449	7.10703	5.18711	4.45993	7.38232	6.74359	7.95528	6.91286	5.36839	5.84689	7.51383	5.26534	5.60665	6.57542	4.36215	7.80463	7.14036	6.87713	6.51822	5.69384	8.18823	7.19131	7.21143	7.96628	7.29373	6.69696	6.99735	8.08004	7.66437	6.96067	6.8907	7.06325	7.16001	7.40297	7.33457	6.81075	7.46094	7.2512	7.72473	7.87721	6.89018	7.7245	7.31312	6.9279	7.40561	8.04599	7.58209	7.26851	7.07655	7.70714	7.6063	7.95795	7.78914	7.92353	7.30784	6.33612	7.59039	7.13618	7.39942	6.77182	7.47488	8.11444	7.37254	7.43557	7.84949	7.20391	7.00218	7.60354	7.64768	7.42524	7.35921	6.80973	6.59864	8.06227	7.48156	7.29342	7.07421	7.38649	6.79386	7.28916	7.19716	7.01515	6.85326	7.70713	7.47145	7.03259	7.49295	7.97835	7.58321	7.46117	7.45524	7.04474	6.75857	6.8876	7.3346	7.11648	7.1017	6.90863	6.70633	6.71844	6.91341	7.29795	7.28627	7.56456	6.64865	7.46493	7.43649	7.43737	7.32699	6.27713	7.14293
SLC25A36	3.6745	2.8952	3.4564	3.0425	3.5762	3.2768	2.9202	3.1344	3.1766	5.5648	2.7175	3.5836	3.7343	2.6457	4.1154	3.1902	4.1071	3.6188	3.073	5.8021	5.2703	5.0983	5.3858	3.1174	3.0898	3.0753	4.2827	4.3976	4.3409	3.5397	3.7202	2.8134	3.1891	3.2518	3.6881	3.5925	3.8146	3.4438	3.336	3.0719	5.78764	5.53502	4.67242	0.025684	4.92133	5.0417	0.679478	5.45929	2.57056	3.38811	1.77968	6.31387	6.56124	0	1.78225	4.79772	1.53991	2.42603	5.03647	1.34106	0	6.11524	5.42497	5.37085	4.56332	2.98556	2.89424	5.9758	0.994469	3.92756	5.4688	0.332412	7.159	6.26051	5.48142	4.4581	0.192688	7.3815	6.23796	4.9308	5.49153	6.42435	6.27165	6.34993	6.01835	6.27219	4.72099	5.74332	5.40445	5.17741	6.01007	5.98369	6.01055	5.50723	5.39051	6.34679	7.19503	5.07359	6.56782	6.29829	4.20503	5.8937	6.84278	6.29735	6.70743	5.79064	6.6204	6.378	6.61261	6.47904	7.30309	6.74398	5.56898	7.28533	6.80211	6.08447	5.28648	6.17288	7.50026	5.41597	6.21496	6.68877	5.84066	5.35446	5.75143	6.62918	6.74929	5.24128	5.4379	4.89072	7.20765	6.67264	6.56324	5.93861	5.88358	5.16084	5.81874	5.09455	3.75086	6.41558	7.48247	5.73924	5.64009	6.62371	7.54067	5.61804	5.58003	6.53971	6.42247	5.22661	5.20048	5.89354	5.99496	6.83564	5.80271	4.73889	5.41794	5.07037	7.30273	6.47848	7.03701	5.30952	6.71835	6.7015	6.40119	7.87285	4.22227	5.69292
SLC25A37	8.3906	10.8669	8.9313	8.0977	8.1538	8.198	7.7606	7.91	9.2236	7.9983	8.413	8.0852	7.9975	8.2841	8.9879	7.7471	8.5339	7.7093	8.7276	8.0179	8.1942	8.1429	8.2675	9.5846	9.53	9.5605	9.443	9.447	9.4212	8.4709	8.9479	8.2539	8.53	8.4689	9.9574	9.9723	9.9818	8.7057	8.9339	8.7942	6.3436	6.13717	4.91167	9.02473	5.08162	3.10188	9.08731	5.28689	8.89619	9.03587	9.27998	7.47348	6.04345	8.56534	8.34992	4.19817	8.51129	12.9929	5.33647	7.52991	8.7877	5.46457	4.76462	5.66492	5.05821	9.40666	9.35403	6.2741	9.44591	9.35271	2.7213	9.08447	6.42019	5.46574	4.35348	3.27406	9.52679	7.44853	6.24579	5.80233	5.42351	6.32677	6.69301	6.38526	5.99028	6.54286	4.68343	5.09761	4.25856	5.82992	5.6931	6.38053	5.16259	6.29889	5.71005	7.12669	7.29756	4.68615	6.15165	5.96365	5.05818	5.70275	6.64905	6.59804	6.52453	4.75167	6.23528	6.73893	7.07132	6.1168	6.90871	6.26661	5.5769	7.08942	5.47549	6.25172	5.38771	5.36747	7.48161	4.49553	7.16769	7.43937	6.23896	5.06533	5.52858	7.26337	6.46725	4.61685	4.92594	5.57011	7.83946	6.87483	7.46214	7.26806	4.99727	4.97306	4.93781	4.89428	4.39365	6.05649	8.44763	4.90749	6.53063	7.53454	8.45841	7.55734	6.3102	7.45294	6.56401	6.06007	5.7366	6.78431	5.84477	6.67903	5.88776	5.70405	4.65427	5.157	7.29027	5.83352	7.27318	6.17517	6.73478	7.18461	6.97901	6.77757	4.06429	5.28905
SLC25A38	4.0803	5.5534	4.9769	4.2209	3.5472	3.2195	4.1898	4.0784	4.4428	5.7111	2.904	4.3325	3.8539	4.7282	5.3062	3.9095	4.4012	4.0438	4.5914	5.0949	4.5976	5.038	4.9653	4.2372	4.3071	4.774	3.637	3.3972	4.1714	4.9134	4.399	3.6933	3.7116	3.6874	4.5286	4.8287	4.7628	4.0326	4.631	4.4114	6.08058	5.28675	4.97286	2.61913	5.06098	4.78883	2.29043	5.21537	4.51027	5.43072	4.17223	5.48607	6.33044	5.32826	5.38528	5.30793	4.49255	6.08087	5.45196	5.0367	2.52084	6.08016	5.61139	5.86669	4.94931	5.42489	4.93215	6.37842	5.07943	5.58659	4.71748	1.97542	7.04675	5.64982	5.61686	4.53192	3.86223	7.23381	6.22903	4.88438	5.78839	6.39346	5.57008	5.83234	6.47419	6.15867	5.10809	5.63647	5.42319	6.46836	6.20029	6.18784	5.53836	5.67376	5.79239	5.86823	6.22786	4.75685	6.69672	6.54047	4.43592	6.49941	6.72267	6.73496	6.18871	5.44212	6.50645	6.86755	7.24672	6.70181	6.99099	6.43815	5.16293	6.70674	6.416	6.21959	5.27739	5.7686	8.03106	6.49614	5.70753	6.93548	6.20817	5.1589	5.79144	7.12887	6.79783	5.31323	5.18344	4.36909	7.47878	7.12972	6.42662	6.30072	6.25903	5.09842	6.08459	5.42366	5.08458	6.07823	6.71107	6.46882	5.57127	6.54898	7.30988	6.37332	6.40861	6.41549	6.22585	5.36042	5.45662	5.98855	5.61013	6.33299	5.63176	4.51801	5.50903	5.37169	6.6186	6.48701	6.79125	5.36023	6.36218	6.28197	6.16598	7.08546	4.28233	5.57968
SLC25A39	7.1635	9.3854	7.7345	5.362	6.7193	8.4982	7.434	7.2312	6.1253	7.9168	5.7865	7.4466	6.3573	7.5105	8.5556	7.1284	6.7036	6.3388	7.3494	6.6423	6.5399	6.5919	6.5784	7.928	7.9133	7.8844	7.2776	6.6833	7.2255	7.3199	7.4135	6.1291	5.5262	5.2677	8.373	8.4802	8.754	8.6917	8.2298	8.6843	6.53733	7.27202	5.62207	8.49102	6.24301	5.70488	7.37797	6.65256	10.08	9.61068	10.2607	7.40621	6.50846	11.3538	10.5927	5.79012	10.3689	14.0751	6.48887	8.78883	7.02798	6.88233	6.26026	6.88511	6.52991	10.5983	10.7972	7.27083	10.9335	9.07901	5.72172	7.51266	6.60642	5.87163	5.52086	6.11745	10.9628	7.17915	6.77266	7.66786	6.8363	6.65289	6.1597	6.61926	7.44217	6.52984	6.743	6.11062	6.13287	7.42029	6.76817	6.43738	5.75838	7.46865	6.95157	7.86017	7.23557	6.78384	6.47842	7.32313	6.76581	7.18516	6.70446	6.58912	6.66114	5.55308	6.4337	6.48858	7.20148	7.48312	6.56237	6.27861	5.69047	6.94608	6.38078	7.05227	5.62743	6.08299	6.64553	5.72955	6.51121	7.48101	6.73482	6.54687	7.09379	7.43416	6.9725	5.95068	5.97523	6.25782	7.97665	7.33596	7.17653	7.09176	6.09193	6.59745	6.15707	6.78458	6.42566	5.91277	7.3117	5.56081	6.55454	7.14724	7.87427	7.10041	6.6435	7.1553	7.13769	6.67847	6.40388	6.30081	5.97632	6.79758	6.34714	6.03035	6.27329	7.07538	7.2622	6.61888	7.10232	6.19676	6.94755	6.94141	6.99802	7.31428	6.59049	6.05328
SLC25A44	2.6736	4.0362	3.1248	3.3914	4.0849	3.935	3.6538	3.819	3.6605	4.1872	3.896	4.0597	3.8279	3.6432	4.2049	3.6559	4.0087	3.3025	3.4892	4.8774	3.9905	4.0397	4.0605	3.8662	3.9599	3.8994	3.9534	3.9724	3.8675	3.7685	3.7183	3.2517	3.3866	3.533	4.1926	4.0541	3.9621	3.4457	3.454	3.6818	3.32373	3.74734	4.18178	5.34295	4.16716	3.5603	5.62514	4.75554	4.15899	5.10523	4.0485	3.31685	3.03956	2.55343	3.3477	3.81761	2.5341	2.65041	2.59226	3.17863	5.02567	3.65049	3.65477	4.64678	3.26472	3.80222	5.48069	4.55963	3.32443	4.01955	3.09875	5.34687	3.78591	3.74556	3.23454	3.56087	3.91601	3.29908	3.50208	3.79865	4.523	2.7983	2.8743	3.41861	5.16059	4.01909	3.76965	3.75628	3.25781	4.25752	4.622	2.80466	3.09387	4.09544	3.97417	3.73749	5.08872	3.28363	3.73489	4.36483	3.53478	4.64492	3.27886	2.96313	3.2558	3.0704	3.95633	3.01787	3.53342	5.15101	3.60746	3.66785	2.86132	3.29921	3.23277	3.74058	3.21696	3.48497	3.76755	3.10031	3.17086	4.10318	3.47763	3.67369	4.33604	3.50832	3.32226	3.33403	3.31999	2.24575	3.96906	3.88005	3.8222	3.51059	4.07096	3.61677	3.65929	3.79032	2.87632	3.41155	3.60621	3.72176	3.75847	4.00998	4.6903	3.18949	2.93312	4.00504	3.68873	3.79882	3.74467	4.5965	3.69039	4.13055	3.79734	3.83918	3.53173	3.31874	4.33688	4.23739	3.98916	3.5604	3.75683	3.30807	3.25946	4.04799	3.08308	3.8584
SLC25A46	2.4609	3.3801	3.3816	3.1799	2.6059	3.3163	2.0312	2.1055	2.338	4.877	1.3739	2.8261	3.2164	2.8569	3.281	2.5372	3.6122	2.747	2.8744	4.6231	4.0638	3.9795	4.0794	3.3964	3.4828	3.8964	4.0199	3.3544	3.8256	3.3538	3.6091	2.3813	2.5997	2.7173	3.8068	3.6119	3.1663	2.9752	3.0766	2.6672	4.48745	4.69179	4.09107	1.09016	4.41402	4.71287	1.70053	4.71596	0.665749	3.87788	1.27073	4.5177	4.75726	0	0.0780062	3.7227	0.505599	2.79763	4.02514	0.848777	1.23359	4.64789	4.38066	4.80744	3.7506	2.31159	3.30208	5.31049	0.365074	3.27635	4.42019	1.08355	4.99569	4.96364	4.36925	4.55745	0	5.34342	4.8502	4.29733	4.94811	4.36747	4.4498	4.29413	5.34079	3.84025	4.41594	4.33937	3.88972	4.78119	5.30748	4.34331	4.7551	4.9194	4.78668	4.50838	5.65057	4.3313	4.69375	5.31839	4.00773	5.16377	4.04671	4.64258	5.22356	4.32602	4.9164	4.54794	4.77035	5.44212	5.09851	5.02883	3.94186	4.64106	4.96478	4.73382	4.3121	4.86245	5.2697	4.17569	4.80077	4.83548	4.40954	4.17371	4.89613	4.86753	5.15207	4.30377	4.59971	3.21745	5.41089	5.17522	5.20835	4.73958	4.8445	4.46747	4.57872	4.42671	3.57859	4.9831	5.81568	4.64322	4.20257	5.2343	5.96666	4.20889	4.11249	5.47331	4.71651	4.44869	4.48796	4.67219	4.81749	5.25127	4.58177	3.61896	4.06568	4.36162	5.63333	4.66509	5.16778	4.41058	4.59351	4.91081	4.59644	4.91955	3.41267	4.49073
SLC25A5	6.8093	6.6538	6.9875	7.2889	6.5825	5.1667	5.6915	7.1781	6.9691	7.4595	5.436	6.9364	6.8849	6.5847	7.4855	6.9785	6.388	7.1585	7.5049	7.3804	7.7481	7.5899	7.757	6.9123	6.5507	7.0524	6.5158	6.8794	6.5646	6.9749	6.8947	6.5786	6.7009	6.827	6.8111	6.9347	6.9537	6.587	6.6214	6.3714	7.81472	9.15114	8.11053	6.45199	10.9196	8.61477	5.64864	10.837	6.82902	7.78769	6.66726	8.37874	7.5905	7.4168	7.42943	8.1339	7.25687	7.29078	8.27367	7.36749	5.40578	8.35623	7.73569	10.7027	8.976	7.38393	7.24308	10.0518	7.30254	7.95494	8.30336	5.0576	8.16956	7.75881	7.69303	8.85876	7.50353	8.53243	7.5844	9.17155	10.5056	7.87111	7.41218	7.46701	10.7312	8.22042	9.8255	7.99211	8.38303	9.26822	10.3189	8.10779	7.60714	9.42042	9.45665	9.3739	9.222	9.25471	8.18851	9.0206	9.24843	9.67223	8.89696	7.93899	7.33159	7.67665	8.11881	7.95145	8.29757	9.76227	7.83878	7.30222	7.23664	8.25087	7.74596	7.88455	7.57714	8.82352	8.12642	8.04619	7.6157	8.20385	7.86123	8.3381	10.2245	8.33791	7.80755	8.25395	8.14032	9.15305	8.2924	7.56209	7.97551	7.82928	8.15605	8.99139	7.96034	9.49425	8.89899	7.31473	8.2069	8.22312	8.17869	8.02035	8.36079	8.26427	8.178	7.69096	8.21915	8.26241	8.21846	7.93285	7.73771	8.14053	7.79756	7.79381	7.90046	9.18268	8.17432	8.04442	8.25239	7.5578	8.62473	8.43556	8.35489	7.62309	8.78427	7.79256
SLC26A6	4.1612	0.7751	2.1468	2.4412	3.3336	5.7876	2.9152	3.4014	3.4987	4.3466	2.8249	3.3912	2.5074	3.1066	3.3579	2.8272	2.6758	2.528	2.8602	5.9499	4.8638	4.9737	5.006	2.0115	1.9055	2.4059	3.1721	3.0735	3.1724	3.6105	3.6214	2.388	2.5016	2.6812	3.3041	3.3636	3.3517	3.0387	3.2373	2.8197	4.07978	4.09347	2.68784	2.42155	6.85221	1.61455	2.10565	6.0755	5.36219	3.57368	4.88633	4.34232	4.19951	3.81194	4.52749	2.66427	3.731	4.1293	3.59587	3.2685	2.68974	3.61126	3.44609	5.66035	3.07123	3.34139	3.28618	6.14658	3.30281	4.75728	2.0083	2.58013	3.34941	3.38026	2.67418	2.50153	4.3976	3.8697	4.09468	3.20601	5.65614	3.27516	3.452	4.13316	6.2702	3.29964	3.5751	3.83486	2.67587	4.80171	6.12237	3.78141	2.63737	4.40264	4.19798	5.1905	4.56853	2.86364	2.8259	4.42746	2.78477	5.00624	3.1715	2.9175	4.24678	3.17203	4.08246	3.41297	4.08077	5.65464	3.63207	4.11455	3.27255	3.08981	2.98618	4.41462	3.45732	3.77322	3.61932	3.08392	4.44999	4.65762	4.75902	3.24248	5.85138	4.05985	4.29093	3.2409	3.68047	3.46417	4.65798	4.48886	4.39996	4.17977	3.61311	3.52679	3.09844	3.15927	3.04293	3.85762	5.24555	3.26256	4.3061	5.13993	5.4597	4.28855	4.04504	5.16631	3.80413	3.41805	3.48294	3.23457	3.49465	3.97116	3.3318	2.62727	2.40329	3.61801	4.79318	3.65776	4.62537	3.41072	4.81531	4.5805	4.69057	3.25731	2.65946	3.27776
SLC2A1	8.5477	5.0874	5.6398	4.5734	5.1525	5.2771	6.0784	6.7941	7.1733	6.6301	5.1752	6.1146	6.0166	6.0158	7.1527	6.0243	6.0775	7.4318	6.3718	8.4625	8.5683	8.6314	8.6756	5.3562	5.6897	5.3455	5.8527	4.5968	4.9808	6.3863	6.3872	6.4239	6.1195	6.1933	5.3848	5.012	5.2452	5.551	5.4357	6.5834	6.10447	9.87029	3.77164	4.08618	4.32091	4.33923	4.49592	4.74455	4.55472	4.5184	4.06398	8.10098	4.50843	4.96668	5.17184	3.70892	5.00684	7.85638	4.35008	4.68252	4.36844	4.54961	4.79491	5.64968	8.33712	5.44507	5.95161	4.98539	4.99953	6.11344	4.7795	3.56207	4.80056	5.40528	4.03884	4.42517	4.82555	6.05418	4.51921	8.55788	4.23005	4.77746	5.54367	4.09878	5.31305	4.77877	8.62777	5.34699	3.32694	5.57231	5.20235	4.24275	4.32594	7.84827	5.14207	9.03568	5.55556	7.8885	4.84316	6.1724	8.71149	5.58556	5.47225	4.84924	3.95713	3.58039	4.95853	4.34866	5.01605	5.73733	4.85157	4.35401	5.68414	6.98276	4.60246	3.57392	4.91305	4.04469	6.14555	4.41999	4.94978	4.42219	4.62607	3.7665	3.82875	5.51444	3.94819	3.3881	4.99812	9.83276	5.11331	5.21442	6.9759	4.98503	5.25795	8.48603	4.60598	7.81081	6.87328	6.34948	5.87283	5.20823	5.18975	6.58531	6.80246	5.5116	5.41186	5.38393	6.05605	5.94617	5.99559	6.04217	7.29595	7.45551	6.42764	4.08891	5.82601	8.11258	6.49333	6.38192	7.44592	6.95124	5.88082	7.13336	7.52183	7.1389	8.42583	6.11096
SLC2A3	8.6665	8.8561	9.3897	9.7334	9.1862	7.9165	8.4803	8.8192	8.644	10.078	8.9794	9.4734	10.1872	9.3424	8.7443	9.1675	9.5431	9.9324	9.4075	9.7317	9.7966	9.734	9.7686	10.2975	10.2001	10.264	10.2888	10.4325	10.3728	8.9454	8.4886	9.6129	10.2352	10.3187	10.6275	10.7054	10.6501	9.6983	10.0075	9.8541	6.76468	4.63561	5.385	8.02287	1.74327	4.48546	8.44356	2.67624	10.6739	6.69502	10.0628	6.35431	7.07162	10.4891	10.7925	4.74479	10.7244	10.7502	7.75247	11.1078	8.65867	4.35086	3.47146	3.9363	4.76577	10.3142	7.51357	4.2276	10.7002	10.5125	5.5325	7.92603	4.53578	4.81203	4.165	4.63188	8.14369	7.42791	5.90954	4.37621	3.03696	5.69068	7.93896	8.34325	4.355	6.85546	1.91119	3.21852	5.21011	4.92721	3.85279	6.8336	4.34891	3.96361	4.39333	4.28173	9.01925	3.16614	4.64133	4.98783	3.95084	4.91873	7.60986	6.40487	7.51941	4.34528	5.54773	4.09392	7.05016	5.24069	6.32708	6.72781	6.64352	8.04457	5.39417	3.59894	5.85477	4.20801	3.38089	4.51486	6.61717	5.64234	5.95737	5.54682	3.56897	6.40158	6.25274	5.41393	4.50107	5.1998	6.40191	4.88977	6.92686	5.20419	3.87504	3.767	4.19087	4.288	2.76019	6.12082	7.28676	5.1057	6.9092	5.00648	5.5756	6.29924	6.90412	5.7441	4.69823	5.59555	5.25127	7.76089	4.46499	4.22416	4.87194	6.30169	4.49269	2.64594	3.84767	5.01394	4.78405	4.40421	7.03084	6.06283	6.38343	3.81426	3.1455	3.24609
SLC30A5	3.0667	3.2821	3.4448	2.9205	3.9349	4.2262	3.0802	2.8147	2.9693	5.3217	2.2921	3.495	4.3395	3.4503	3.3412	3.2738	4.7942	3.0135	4.2598	5.1753	4.3447	4.4277	4.4216	3.8718	4.0038	4.0868	4.2886	3.8793	3.9596	4.2124	3.8788	1.5628	2.5615	2.3864	3.7162	3.8324	4.1179	3.2969	3.6425	2.7274	4.92964	4.88936	4.0276	1.07694	3.93967	3.98123	1.53155	4.48433	1.10193	3.82549	1.08043	4.42943	5.1539	0	0.791417	3.99944	0.725609	2.0703	4.27581	0.933866	1.23157	5.25424	4.99393	4.53306	4.27529	2.25901	3.28751	4.96809	0.754481	2.56372	3.73446	1.30877	5.48019	4.52301	4.33772	4.14097	0	6.25395	5.41724	4.78702	4.66169	5.14749	4.45741	4.92031	5.03203	5.37107	4.74475	5.41686	3.76277	4.69264	4.98956	5.03282	5.23839	5.23611	4.3838	4.45754	5.01681	4.25579	5.2476	4.92656	4.46757	4.74022	5.82205	5.40759	5.32609	4.52917	5.2127	5.06552	5.39189	4.99335	5.29065	5.03359	4.2157	5.11114	5.2233	5.09239	4.19397	4.55355	5.4092	4.52817	4.90138	5.45676	5.06909	3.82084	4.8654	5.46474	5.36437	4.85762	5.07103	3.26306	5.59623	5.63779	5.44648	4.97733	5.56489	4.72343	5.19182	4.58059	4.06235	4.42857	5.6305	4.66682	4.54085	5.4385	5.86548	4.74112	4.50272	5.48177	5.25119	5.22864	5.20586	5.18597	5.03694	5.62778	4.6885	4.22748	4.52035	4.55359	5.70366	5.02582	5.253	4.99999	5.44945	5.33128	4.95125	5.42039	3.68364	4.79729
SLC30A9	3.7784	5.0044	4.6457	3.4319	3.6466	3.3169	3.1941	3.4852	3.1582	5.9394	2.463	4.2211	4.845	3.9691	4.6169	3.2599	4.4179	3.3381	4.3714	4.8774	4.7093	4.7651	4.7301	4.3522	4.4394	4.2204	4.7787	4.9365	4.7911	4.1362	4.57	2.3179	3.7145	3.7481	4.3291	4.2203	4.4762	3.7073	3.786	3.663	4.70707	4.93023	3.86242	0.603367	4.1792	4.08844	1.52531	4.5621	1.05137	3.30492	0.943367	4.71067	5.00298	0	0.648696	3.92002	0.655247	1.49246	4.1534	0.880758	1.09281	5.15906	4.54252	4.21883	4.16699	1.81732	2.67173	4.96972	0.363794	2.52138	3.80126	1.20569	5.82316	4.74425	4.52626	3.56191	0	5.79723	5.20318	4.5746	4.50857	5.06595	4.50445	4.77516	4.77743	4.79279	4.49948	4.70179	3.88033	4.37696	4.82473	4.98003	4.69614	4.81995	4.25678	5.02914	5.0942	4.34992	5.29374	4.93043	4.24374	4.64776	5.61274	5.39877	5.27841	4.58332	5.29119	5.09403	5.35495	5.05844	5.68133	5.30051	4.22897	5.06497	4.97644	4.79793	4.0745	4.77989	5.64284	4.4048	4.8939	5.33014	4.73738	4.10017	4.83541	5.42728	5.42188	4.5497	4.63785	3.74049	5.73056	5.41094	5.28207	4.03493	4.8648	4.56085	4.83034	4.55447	3.71365	4.66139	5.75552	4.7124	4.48674	5.15117	5.41723	4.71262	4.70906	5.28538	4.7898	4.45679	4.50385	5.02747	4.94501	5.33533	4.75757	3.88591	4.47705	4.49849	5.30606	4.84015	4.98098	4.74915	4.99716	5.23938	4.98474	5.4465	3.97965	4.57726
SLC31A1	4.2859	4.8133	5.1862	4.6107	4.3825	4.8611	4.9958	4.9771	3.7433	5.8812	3.6895	4.5618	5.0703	4.0508	4.9443	4.6246	4.8988	4.5401	5.4661	5.6734	5.0866	5.0704	5.1058	4.3169	3.658	3.7852	4.3389	4.3683	4.9591	3.2901	3.5884	3.8714	3.9974	4.169	4.1551	4.0142	3.8865	4.4541	4.7353	4.4748	3.28231	3.83408	3.7094	2.71935	5.78714	4.00468	3.23138	6.05131	3.70576	3.97417	3.21651	3.92225	2.81342	3.62369	3.28461	3.14297	3.67739	3.32419	3.16342	3.3536	2.54603	3.90934	3.55109	5.91349	4.04046	3.70809	3.57057	5.145	4.04435	4.33743	3.61845	3.14836	3.98406	3.47898	3.08569	4.15557	3.0657	4.16776	3.49532	3.98728	6.09972	3.90297	2.77148	3.40061	5.9933	3.83971	4.44609	3.67668	2.79388	4.48962	5.4448	3.46413	3.28499	4.0604	5.2241	4.02776	4.32162	4.37503	3.88691	4.41363	4.62626	4.75153	3.51129	3.44171	3.24786	3.30323	3.7392	3.12964	3.43475	5.22944	3.52119	3.09636	2.55383	4.4081	3.68249	3.91791	3.16348	3.86448	3.68802	2.60865	3.39812	3.9405	3.43973	3.26032	5.61579	3.46858	3.31527	3.90244	3.93169	3.4478	3.90003	3.53485	3.48048	3.23315	3.82751	4.38054	3.39041	3.91651	3.39892	4.17512	4.17409	3.42036	3.68547	3.8045	4.37164	3.17084	3.20767	3.66295	3.98823	3.99663	3.94231	3.8436	3.67235	5.03672	3.57882	4.26739	3.71038	3.8946	4.80302	3.63461	4.71791	3.63942	3.91794	3.40086	3.29245	4.00375	3.96312	3.86353
SLC35A4	2.6608	3.0294	2.7838	2.9947	3.0732	3.7266	3.4226	2.7795	2.4885	3.3562	2.208	3.1764	3.1047	3.135	3.3139	2.537	3.1829	2.9312	3.4039	3.9896	3.4078	3.5455	3.6539	2.8752	2.8725	3.204	1.6842	3.1079	3.1153	3.0723	3.5151	2.522	3.1943	3.1942	3.9655	3.4752	3.5737	3.1829	3.0894	2.8731	5.72915	6.53062	5.12552	4.628	5.90292	5.81015	3.98691	6.19162	4.28626	6.08555	3.94317	6.28872	5.49685	4.92497	5.25322	5.42261	4.75086	4.57381	5.43658	5.13756	3.77105	5.80287	5.58153	6.16137	5.64479	4.99232	5.53413	6.21635	4.8827	4.77013	4.9799	3.95512	6.37902	5.4137	5.46501	5.60683	4.4431	6.2216	5.89471	6.46254	6.12384	5.97591	5.17184	5.17922	6.65288	5.9206	5.94212	5.53877	5.09624	6.42638	6.35123	5.70797	5.54545	6.59595	6.10712	6.45313	6.04414	5.80814	6.11205	6.42699	6.01111	6.30372	5.86621	5.92474	5.78339	5.33864	5.78026	6.08687	6.14669	6.56357	5.94816	5.60296	5.1013	5.58782	5.46363	5.78541	5.3023	5.55448	6.19626	5.09389	5.72488	6.1763	5.69287	5.75737	6.24618	6.20649	5.90391	5.29249	5.04181	5.16699	6.42291	6.26955	6.44614	5.74668	5.77962	5.82375	5.81474	6.1691	5.68655	5.52489	6.00625	5.58206	5.48753	6.25683	7.11407	5.62463	5.4758	6.40253	5.84276	5.71624	5.74038	5.80951	5.61618	6.10241	5.63807	5.38313	5.37603	6.1112	6.14929	5.64449	6.07083	5.69777	5.43208	5.68561	5.47604	6.58961	5.56805	5.70406
SLC35B2	3.809	1.8971	3.3198	3.473	4.5051	4.6231	4.3003	3.7346	4.718	4.3898	4.1295	3.5201	3.4343	3.7181	3.9485	4.0912	4.3777	4.1755	4.1402	5.1866	4.4073	4.274	4.4877	3.5081	3.5327	3.5399	3.9371	3.9601	3.6274	4.2812	4.408	4.4623	4.1403	4.1648	3.7354	4.1259	4.0103	3.916	3.5426	3.9847	6.20223	5.5459	5.11061	2.42521	5.22486	5.14869	1.70206	5.63008	4.21479	5.34667	2.87869	5.3931	5.60224	3.10552	4.17616	5.1972	3.59217	3.92157	5.31636	3.95822	1.62194	5.91161	5.50999	5.65087	5.32481	4.22209	4.421	6.00188	3.85129	4.81767	5.68607	1.97012	6.04158	5.51306	5.2987	4.62649	3.51913	6.05498	5.82154	4.87746	5.46842	6.37839	5.15984	5.55451	6.44786	5.96521	5.2079	5.77569	5.10329	6.12817	5.99739	5.94652	5.36211	5.79596	5.70561	5.69471	6.9999	5.06989	6.10059	6.1969	4.81723	6.32112	6.18094	6.24372	6.00156	5.61177	5.74432	6.03965	6.25089	6.5901	5.95044	5.79823	5.33992	5.25767	5.84172	5.48815	5.32079	5.3112	5.88424	5.25018	5.79043	6.36197	6.11949	5.47662	5.68627	6.20609	5.75494	5.61094	5.42689	5.01126	6.19039	6.03075	6.30561	5.00025	6.03265	5.255	5.52607	5.31477	5.25162	5.6297	5.67837	5.79977	5.6386	6.50438	7.01739	5.82132	5.22135	6.70182	5.85146	5.73668	5.60367	5.68211	5.69634	6.26534	5.95032	5.57999	5.27756	5.16505	6.24491	5.66363	6.41898	5.90134	5.34531	5.97914	5.8709	6.43242	4.91254	5.8966
SLC35E1	4.5856	4.3758	4.1519	3.3329	3.6805	4.5143	3.96	4.3471	4.0279	5.2125	3.7482	3.8712	4.2761	3.503	4.6877	4.0632	4.9704	4.5228	4.2006	5.4671	5.5411	5.4227	5.4643	4.0066	3.8341	3.8573	4.0385	3.8525	3.8391	4.571	4.8037	4.057	3.9838	4.0107	4.0811	4.4347	4.4938	4.2188	3.7918	4.1088	4.75869	4.84895	3.80027	1.9096	3.90537	3.97395	2.05258	4.32357	3.70525	3.80148	2.35125	4.90247	4.36851	2.80068	3.80056	3.91237	3.09121	3.01147	3.95247	2.75305	1.99001	4.54854	4.12125	4.28278	3.81856	3.46023	3.6473	4.6291	3.28273	3.72677	3.80169	1.9739	5.03254	4.41669	4.10677	3.86986	2.52255	5.25779	4.51909	4.86562	4.19635	4.72499	4.00201	3.8872	4.82012	4.87913	4.49021	4.32446	3.97932	4.74421	4.67473	4.66638	4.37286	5.03226	4.20595	5.19731	5.28544	4.23189	4.83702	4.81505	4.64562	4.70574	5.46828	4.70462	4.66032	3.84978	4.46323	4.89295	4.84758	4.83732	5.13236	4.57777	3.75347	5.11264	4.18261	4.33147	3.67142	4.19589	4.84578	3.99242	4.51399	4.99942	4.43838	3.9167	4.3675	4.81916	4.70609	4.22103	3.86958	4.09589	5.32349	4.78746	4.82318	4.17493	4.63411	4.32875	4.3117	4.41803	3.8724	4.25179	4.55091	4.35479	3.93787	4.55613	4.87014	4.31032	3.9178	4.8943	4.54126	4.47684	4.45326	4.71806	4.64635	5.28143	4.43418	3.98847	3.99833	4.47196	5.08953	4.45865	4.91015	4.56961	4.54713	4.57101	4.53136	5.06483	4.57097	4.32635
SLC35F6	4.0475	3.1498	3.3584	3.449	3.8828	3.7157	3.82	3.0583	3.2634	3.5409	2.7048	3.984	3.8267	3.4076	3.4084	3.5625	4.0989	3.9433	3.797	4.9341	4.6662	4.4863	4.7925	2.0988	2.5078	2.7827	2.342	1.7552	2.6263	3.6382	3.4198	2.9304	3.009	3.0247	1.6101	3.1733	2.8233	2.9706	1.9602	3.1168	4.84595	5.41429	4.50638	3.33897	4.53205	1.96653	2.89576	4.70598	3.14029	4.59176	2.6908	5.23198	4.13252	3.14193	3.2017	4.35562	2.82282	2.65461	4.67298	3.04891	2.25396	4.5972	4.35092	4.70843	4.64297	3.4429	3.91322	4.53453	3.52595	3.43727	1.41041	2.59576	4.75456	5.17258	4.56185	2.46476	3.14036	4.85812	4.79311	5.16434	4.52756	3.9036	4.18927	4.21741	5.08036	4.47972	4.75225	4.6411	4.28057	4.81558	4.98283	4.31629	4.38162	5.50328	4.29608	5.31815	4.96621	4.54882	4.33772	4.32491	4.96147	4.77312	4.54716	4.327	4.70308	4.05356	4.62702	4.78623	4.73128	4.91107	4.7987	4.70074	4.09	5.09302	4.57926	4.76987	4.59005	4.33472	4.85328	4.37176	4.71564	5.00608	4.76349	4.28643	4.98301	4.57972	4.68625	4.4473	4.59672	4.85744	5.14219	5.03783	4.86511	5.89509	4.95897	4.52983	4.7547	4.9278	4.13587	4.9479	5.31993	4.95889	5.0454	5.55728	6.05566	4.92591	4.81799	5.5824	4.99827	5.53301	5.31967	5.12584	4.93249	5.27732	5.48766	4.66458	4.2986	5.11426	6.02085	5.01328	5.40432	5.17067	5.33393	5.49522	5.16192	4.91413	4.97272	4.69273
SLC37A3	3.6315	2.486	3.376	2.578	3.412	3.2587	3.1192	3.441	3.1585	4.234	2.1796	2.8002	3.875	2.566	3.3144	4.5046	4.9266	3.3222	4.2758	5.6826	4.6809	4.6436	4.669	3.4762	3.1353	2.9528	4.3248	3.6442	3.8064	3.3645	3.366	3.2391	2.8126	2.8636	3.3667	3.5915	3.8222	3.5417	3.5084	2.7441	7.02038	4.93267	4.82508	4.07449	4.92155	2.44146	4.87449	5.18295	3.70264	3.94256	4.04463	5.86241	6.6951	0.94841	2.59366	4.88405	2.25912	3.53632	5.05622	2.8411	4.51515	5.1754	5.7168	4.77514	4.24056	3.04405	4.56626	5.39827	1.66028	4.0912	2.39719	4.40357	5.73066	5.72011	5.9978	1.57821	1.55801	6.18643	6.73908	4.6584	5.08731	5.44603	5.75938	6.1214	5.51847	5.85603	4.52011	6.23339	4.31811	4.84536	5.0188	5.32979	6.91071	5.30681	4.27435	4.80694	5.26122	4.41836	5.61688	4.66342	4.55356	5.2844	6.37856	5.35622	6.92806	5.73957	5.62969	5.5569	5.88507	5.54761	6.25922	7.00514	5.49149	6.54934	7.39989	5.00557	4.83746	5.59668	6.38537	6.16162	5.82917	5.69484	6.00589	4.65487	5.18834	5.60868	6.37508	5.05892	6.01697	4.69264	6.2482	7.10292	6.08677	6.93199	6.59981	4.72016	6.42138	4.81883	4.05522	5.3105	7.34677	5.40681	6.04895	6.7191	7.83372	6.61672	5.70865	6.84231	5.87954	5.65606	5.6096	5.70525	5.99359	6.07164	5.93078	4.92235	5.20768	4.59233	6.20467	6.31469	6.1181	6.34219	6.34211	6.40497	5.96066	6.07532	3.57652	5.73802
SLC38A1	5.1415	5.3508	5.741	4.7898	4.7266	5.8231	4.1799	6.07	4.8094	7.0436	4.5805	4.3442	5.238	4.3139	5.9112	4.1932	5.9931	5.3505	5.0968	6.6847	6.3185	6.1593	6.3297	5.2629	5.2094	5.1052	5.2328	5.3466	5.5033	6.2335	6.1951	4.1447	4.8762	5.0512	6.1248	6.0965	6.1777	5.1282	5.2377	4.8959	5.7315	5.4219	5.75607	0.690709	3.72354	6.09238	2.42645	4.98722	4.36952	5.26371	3.10342	4.26605	5.75039	2.98067	4.92144	5.53789	3.28605	3.89595	4.66985	3.63853	2.42898	4.3832	4.74445	5.57381	3.19034	5.06354	4.67468	5.68241	3.24704	5.41866	5.79663	2.50322	4.73411	5.5735	5.27521	5.66229	1.29589	5.10987	5.08557	4.66943	5.25377	3.81868	5.0596	5.29127	5.72451	3.66459	4.6245	4.84622	5.78189	6.35712	6.01484	3.87138	5.37297	5.36694	5.99296	5.28257	6.82009	5.00503	4.55277	6.62183	4.45855	6.44886	4.26583	3.76522	5.52951	4.81122	4.72092	3.78077	4.4611	6.46688	3.74443	4.83052	4.66353	4.84011	5.44805	4.31782	4.55347	5.86986	4.55752	5.40882	4.84729	5.05905	5.49787	5.13663	5.21097	4.6658	5.15982	4.60676	4.33652	4.54013	5.43719	5.63992	4.74214	4.67059	5.73688	4.99859	5.26232	4.90119	3.43576	4.20149	4.53464	5.51581	4.97968	4.31987	4.42917	4.46602	4.98151	3.86433	5.0605	4.55364	5.06738	4.89205	5.20874	4.63734	4.73762	4.15128	5.26439	4.61507	4.20163	5.69152	4.69934	4.19605	4.77651	4.81961	5.16493	5.71479	4.0899	5.3183
SLC38A2	6.6881	6.3824	6.5504	5.7151	6.787	6.2907	6.6328	6.1567	6.0125	7.7723	5.4897	6.7254	7.627	7.05	5.9903	6.6956	8.262	6.3646	7.3584	8.5964	7.9618	7.8493	8.0578	6.3586	6.2382	5.985	7.2318	6.9675	7.2684	6.6684	6.3375	4.7424	5.2122	4.9494	6.7473	7.0796	7.0102	6.2026	6.3456	5.7613	8.19345	8.55131	7.24569	4.58077	5.85358	5.9083	5.3331	6.55353	3.76753	5.79068	4.56006	8.53078	9.21856	1.75015	3.50613	7.01328	3.48955	4.84877	7.31559	2.72337	5.19493	7.60814	7.93554	6.88869	6.40111	4.9966	5.68341	6.64717	2.79911	6.27582	5.63357	4.5961	8.57832	7.82978	7.66719	5.9845	1.5165	7.84617	8.12187	7.76085	6.95862	7.93263	8.3128	8.90666	7.67183	8.38142	7.89925	7.75908	6.13486	6.68907	7.17167	7.71537	7.43235	8.41503	5.93937	8.50252	8.4248	6.99943	8.44756	7.1235	7.48334	7.79237	9.09421	7.51142	8.94406	8.17862	8.4669	7.65839	8.28309	7.40193	9.24673	9.01205	7.49698	8.26815	8.52628	7.28487	6.91877	7.81102	9.65169	7.78817	7.8844	7.69765	8.2522	6.44619	7.40268	7.94351	7.89528	8.51346	8.0337	7.53598	8.83557	7.9345	8.04817	8.54994	8.52425	7.74346	8.15233	7.30518	6.37225	7.65282	9.07551	8.16979	7.36682	8.29777	8.64942	8.11172	8.08491	8.65139	7.22702	6.56814	6.90768	8.32441	7.67158	8.01521	7.49244	7.15386	7.35721	7.81021	8.05002	8.53753	8.56815	6.67089	8.4894	8.22146	7.89341	6.88178	7.25926	7.37664
SLC38A5	4.1019	6.0089	4.5575	3.3733	3.8801	4.169	4.1788	3.9913	2.8762	4.6346	1.8684	4.0288	2.968	3.7911	5.1392	3.6643	3.8396	1.7755	3.2933	3.9913	2.806	2.6069	3.3068	4.0908	3.6086	4.0348	4.213	3.6209	4.3534	4.4483	4.7157	0.5129	0.9872	0.3498	4.3245	4.7556	4.9617	4.4765	4.142	4.3694	3.08783	4.84664	1.50288	3.34591	2.5537	4.80955	3.11639	2.84695	6.37831	4.48418	6.18142	4.15635	2.09339	6.47662	5.4771	0.999739	6.22803	8.82438	2.27635	4.54177	3.12044	3.87251	3.02344	4.0483	3.63824	5.93838	4.86348	3.85737	5.60263	4.94381	4.59463	3.1159	3.61339	1.6758	1.31206	5.3436	5.78819	3.67672	2.74755	4.57652	3.57194	2.71027	1.01566	1.21736	4.2658	3.77417	4.41359	2.70839	0	4.552	4.01867	3.59401	0.952752	4.65064	4.03199	5.16915	3.88902	4.07884	4.23336	4.11417	4.28381	4.65338	3.32269	1.97896	3.01746	1.89666	5.03045	2.42323	3.34575	4.13292	3.26265	2.64935	0.801141	4.06139	2.55066	6.62472	2.58975	2.42313	4.61589	1.90928	3.00901	4.83927	2.73624	3.51827	3.57689	4.19899	2.90656	3.66214	3.05338	4.48008	4.51718	2.66456	3.70675	3.08625	3.02306	4.19964	2.0637	3.64703	3.44741	2.92128	2.73415	1.37464	3.73756	4.36787	4.2402	2.96367	2.83224	3.72276	4.3395	3.76173	3.18805	2.66112	1.69574	3.44079	2.72752	4.1207	2.40937	3.18103	5.16517	2.47529	4.8579	3.12954	3.31563	1.28192	2.0339	3.57366	4.44056	2.03169
SLC39A14	5.4034	3.6012	4.6805	4.0365	5.7969	5.9618	5.5183	4.6754	5.8863	6.139	4.0567	5.1083	5.5016	4.908	5.508	5.1186	5.8156	6.4645	5.6783	6.9754	7.2468	7.1431	7.3524	4.2131	4.1606	3.8519	3.9379	4.0977	4.0317	4.8276	4.0061	4.3874	4.5925	4.6752	3.9726	4.3116	4.4463	3.9865	4.4216	4.2664	6.27598	3.5448	6.68143	0	7.28177	4.40529	0	7.44943	0	1.01894	0.393109	5.18482	6.16352	0	0.369045	6.50459	0	1.51174	5.52303	0	0	6.35031	5.40196	6.8313	3.31966	0.83645	0.165103	7.19514	0	1.60809	3.82043	0	5.74147	5.75272	5.8532	4.23389	0	6.07399	5.3081	3.77221	6.94838	5.84728	4.87464	5.17902	7.48202	6.53459	3.18432	5.22476	4.76167	6.06746	7.12136	5.97867	6.07157	3.8561	6.05822	4.34389	7.1828	3.7051	6.54327	5.48107	3.61292	6.25149	6.01093	5.18628	5.67883	4.90364	5.8786	5.14839	5.39396	6.80861	5.33056	5.48878	5.12762	6.1441	5.15489	5.66293	5.27803	6.25034	5.12833	4.90231	4.90007	5.5533	5.4888	5.59307	6.88859	5.13293	4.52605	5.69307	5.48667	5.05306	5.3103	4.67619	4.53781	6.68498	6.35004	3.89933	5.56098	4.26524	3.77872	4.89352	5.61739	5.66715	5.87349	5.22561	5.45802	6.13257	5.80973	4.98579	5.84626	6.57833	6.67243	5.90142	5.23799	4.74985	5.09967	6.59505	5.50784	3.42128	5.10985	6.37441	5.15029	4.67827	5.97399	5.34686	5.2751	4.43114	2.94623	4.94717
SLC39A6	6.2791	6.2057	5.9376	5.4372	5.5447	5.1626	5.1291	5.477	5.5549	6.6757	4.7792	5.8855	6.4462	5.5293	6.3637	5.3081	6.5068	5.9552	5.9118	6.9196	7.2476	7.0275	7.2783	5.677	5.6287	5.7407	5.8151	6.1941	5.9984	5.1405	5.2822	4.8647	5.3846	5.3199	5.9664	5.3938	5.5668	5.2972	5.579	5.4732	5.18301	5.24724	4.52986	1.17113	2.40519	4.40857	2.22572	2.81482	1.35374	3.73395	1.73293	4.93361	5.24437	0.780299	1.26047	4.32343	1.28638	2.81807	4.91967	1.40501	1.33636	6.42394	4.85696	3.53039	5.2324	2.42584	3.63883	3.92706	1.39506	3.41691	4.337	1.62018	6.57317	5.02685	4.46452	4.25913	0	7.2234	5.26865	4.96721	3.47997	6.96065	4.83375	4.8814	3.6533	7.05118	5.00104	6.65452	3.94932	4.38062	4.09786	6.48992	5.37283	5.72366	4.39394	4.66973	5.23385	5.28494	6.62206	4.62393	4.86807	4.73278	7.51165	6.87632	5.38394	4.73654	6.30138	6.55328	6.70316	4.82835	6.52487	5.1235	4.57894	6.77776	5.20075	5.7006	4.67031	4.75646	6.09341	4.64531	5.79258	6.86407	5.283	3.90189	3.78411	6.64277	5.43567	5.29123	6.0844	4.93008	6.74129	5.49208	5.7576	6.27737	5.46936	5.08196	4.52195	4.97363	4.38543	5.15811	5.56284	4.66176	4.89215	5.72008	6.84244	5.30401	5.40083	6.07097	6.64614	5.2891	5.34038	5.33368	5.18334	6.08755	5.06553	4.87139	5.45298	5.01717	6.08053	6.06858	5.9421	5.31111	6.82723	5.68842	5.37346	6.60076	4.54461	5.3591
SLC39A7	6.5186	4.8706	5.8333	6.0415	6.6366	6.4255	6.9087	6.5257	6.1884	7.5413	5.5645	7.2941	6.8767	6.645	6.117	6.9545	6.2778	6.1607	6.6498	7.6561	7.3976	7.5852	7.5833	5.3852	5.3543	5.3797	5.3162	4.8645	5.3767	6.1415	6.086	5.6962	5.9856	5.7261	5.7351	5.8684	6.0702	5.5475	6.0693	5.8055	7.05254	5.94789	6.12044	4.69516	7.19543	5.85158	4.22225	7.44495	4.67993	5.74527	4.46662	6.44654	6.55814	5.02566	4.89155	6.28199	4.47829	4.87356	6.25211	4.43666	3.81912	6.92663	6.89073	7.35059	6.57684	4.53971	5.23209	7.30974	4.94345	4.99	5.29095	4.2098	6.95226	6.14558	6.31586	5.94899	5.07889	7.25436	6.91218	6.47597	7.46602	7.29988	6.27261	6.52012	7.93857	7.18914	6.35263	7.3635	6.40407	7.03495	7.20806	6.56541	6.66648	6.53486	6.75403	6.30456	6.86266	6.17072	6.77053	6.88866	6.18205	6.96934	6.84924	6.86624	6.54437	6.4003	6.65308	6.57289	6.37778	7.48829	6.58828	6.62393	6.45265	7.02269	6.65207	6.67024	6.35277	6.45037	6.68811	6.25645	6.62126	7.123	6.87066	6.5474	7.26376	6.88599	6.53167	7.31435	7.38131	5.89806	7.0779	6.87538	6.97296	6.8496	7.10373	5.91076	6.49847	6.34394	6.21429	6.20481	6.94726	6.49404	6.60744	7.74357	7.80414	7.02555	6.1793	7.518	7.03689	7.28936	6.88287	6.5173	6.75735	7.32713	6.92383	6.76828	6.65918	6.12274	7.78778	6.89983	7.47168	7.48951	7.63829	7.13179	7.0252	6.92665	5.71212	7.0317
SLC39A9	4.2521	4.5128	4.162	3.6477	3.4679	3.124	3.7943	2.4744	3.1898	4.7591	2.8082	3.8768	4.723	4.0387	4.3154	4.0839	4.6011	4.1034	4.6511	5.1523	5.2498	5.2324	5.1621	3.7918	4.2932	3.9948	3.7326	3.8614	4.1585	4.1412	4.0471	3.2439	3.6411	3.9857	3.8694	3.8594	4.2217	3.9423	4.0555	4.179	4.4245	5.27146	4.06345	3.2735	5.14233	5.04859	2.94811	5.31613	2.51313	4.67918	1.94721	4.75971	4.45529	1.93733	2.33374	3.92611	2.06303	3.08052	4.28429	2.5137	2.74419	4.72619	4.2818	5.02199	4.37735	2.83946	4.06712	5.30477	2.61495	3.20284	4.98191	2.48742	5.47757	4.53431	4.37248	4.70458	2.21418	5.68967	4.94438	4.92516	5.2073	4.78701	4.10364	4.22158	5.59767	4.50319	4.78416	4.30938	3.71411	5.04106	5.56491	4.8345	4.73299	5.31888	4.9085	4.7063	4.75077	4.55902	5.14273	5.17102	4.36726	5.17416	5.08596	5.24656	4.95438	4.44	4.8764	5.02571	5.26812	5.52252	5.08572	4.92235	3.78958	4.61251	4.7844	4.66945	4.07281	4.64499	5.07121	4.04382	4.70256	5.09421	4.56679	4.15884	5.29575	5.26501	5.31609	4.44389	4.35683	3.54876	5.60777	5.18707	5.47575	4.63282	4.82907	4.65877	4.68074	4.62133	3.71523	4.51278	5.82048	4.53656	4.58522	5.52388	5.82448	4.5134	4.51577	5.35597	4.89599	4.66824	4.58831	5.02121	4.95176	5.35646	4.79119	4.16908	4.26394	4.72088	5.38211	4.61464	5.13722	5.09845	4.60337	4.87061	4.6137	5.38687	4.31432	4.76419
SLC3A2	6.6931	5.3625	6.1747	6.2503	6.9654	6.674	7.275	7.226	7.5261	7.2503	7.3133	6.9243	6.4777	6.4318	6.3346	7.1377	6.7949	6.7199	6.7863	7.8142	6.7547	6.8563	6.917	5.6951	5.6169	5.6924	6.3092	6.0913	6.2942	6.6993	6.7877	6.5433	6.1764	6.2094	5.9027	6.095	6.1202	6.1531	6.1539	6.3569	7.70302	7.22186	6.35394	4.18086	7.10257	6.09891	3.64716	7.42745	6.21984	5.53575	6.28772	6.30571	6.67035	7.32531	7.06283	6.02047	7.24549	7.06834	6.42268	7.11422	2.96951	6.80641	6.81043	7.47841	6.19697	7.17853	5.55068	6.58914	7.31202	7.0384	6.23896	4.22406	8.20203	7.13075	7.09314	6.32944	7.03277	8.26178	7.26241	6.61118	7.27146	7.24849	6.58814	7.0577	7.74044	7.1499	7.314	6.91435	5.97295	6.41866	7.34403	6.80308	6.23499	7.17433	6.75053	7.06726	5.82773	6.7023	7.10965	6.69946	7.00068	6.86272	7.53299	6.99349	6.89612	6.55762	7.13853	7.80989	7.84038	7.34103	7.50383	7.28355	6.42511	7.13052	7.04945	6.31336	6.42569	6.114	7.30847	6.96133	7.86583	7.98682	8.19061	6.25311	6.96754	7.53466	7.46923	6.45498	6.48949	6.56867	7.45056	7.83823	7.4841	7.69095	7.45508	6.77554	7.56286	7.23909	6.40696	7.26216	8.53281	7.42825	7.0244	7.32792	8.16572	7.49	7.54193	7.49631	7.1569	7.10216	7.09948	7.26822	6.91239	7.42843	7.66872	6.28854	6.8626	6.94303	7.5757	7.43286	7.72004	7.34091	7.66139	8.02107	8.08583	7.48554	6.43024	7.12177
SLC40A1	4.2371	5.2272	4.3638	5.411	3.8832	3.7224	4.4234	4.4351	4.5672	5.6839	3.6816	3.5869	4.8495	4.8071	6.8743	4.105	4.0414	6.367	4.4336	6.1135	5.5101	5.5548	5.6059	5.3893	5.3568	5.3857	4.8438	5.7821	5.0212	4.343	4.4445	5.3595	5.6062	5.5938	4.8363	4.9396	4.8331	4.7469	4.7308	4.847	8.39476	4.76692	3.5679	4.89663	7.03406	0	6.26984	6.92721	1.7851	5.38524	3.66095	5.71756	7.49956	1.93512	2.39045	3.98417	2.4233	5.14987	5.92134	2.32474	5.85988	8.67406	7.01833	6.75214	4.71687	3.95714	6.01638	7.53999	1.51668	4.63431	0	6.38774	9.5409	5.50043	6.70393	0	1.88363	8.88937	7.57392	4.48379	6.35208	9.08586	6.96119	8.64181	6.65024	7.61683	3.80286	6.49145	3.65256	7.03552	7.38481	9.29212	8.46006	6.17432	6.85115	4.80448	5.06869	4.63924	9.49508	6.69144	3.92274	6.76139	8.21328	9.59591	7.86853	7.05548	8.09863	9.27297	9.32855	6.89174	9.39887	7.97838	5.18229	7.87164	8.87205	8.38649	4.72226	5.38104	9.80193	6.95788	7.40647	8.82763	8.54103	5.86794	7.30265	9.13675	7.95969	7.87197	6.52808	4.41235	9.45272	9.02509	7.51476	8.28714	7.9381	4.815	6.78483	4.68854	4.96111	6.30236	8.47573	6.58871	6.31741	7.92316	8.17182	7.29951	7.0223	7.23339	7.41259	5.50858	5.66611	7.27705	7.11634	7.61618	8.06676	5.18111	7.13673	4.66714	7.24162	7.09955	7.7048	6.94633	7.76439	7.67651	7.46989	8.81348	3.6448	7.04001
SLC43A2	4.4689	5.3798	4.8831	5.368	6.423	6.1646	6.2769	5.9362	6.7398	4.713	6.6118	6.082	5.8664	6.0438	4.4922	6.2428	6.1514	5.4674	5.9621	5.0268	4.698	4.8721	4.8979	5.7763	5.5496	5.6077	5.6914	4.9738	5.6435	5.0937	5.3261	5.9762	5.8647	5.9017	5.7302	5.7818	5.9721	5.4058	5.1841	5.2612	3.02523	1.74176	2.71122	5.39531	5.75046	2.44734	5.50023	4.78873	6.23703	5.78756	4.58754	2.00089	1.87841	4.99394	5.19486	2.07339	5.92473	4.6128	2.22032	5.63763	4.06393	1.22048	0.139765	3.82503	2.27916	5.13566	6.19382	4.40581	5.99014	5.5214	1.82665	6.22685	5.44858	4.73861	4.34025	2.78872	6.53156	3.00796	2.42749	0.838094	4.28768	0.617582	0.786417	1.18481	4.63387	0.781276	0	0.631446	2.48214	4.41987	4.74407	2.18172	2.24102	2.04839	5.25235	1.0049	4.15528	0.965208	2.52884	4.22288	1.47025	4.29083	2.66142	1.61239	2.11963	2.06407	1.61835	2.88671	2.22473	4.51143	2.66991	2.42954	1.81502	1.35154	0.88484	0.698454	1.39679	2.31734	1.72835	0.708725	3.75789	3.82277	4.27632	3.36936	4.00907	3.16996	2.63312	2.40499	1.83237	0	2.06235	2.72831	2.32738	3.86789	1.58591	0.953123	1.86271	1.96183	1.52648	3.63501	1.91454	2.93949	2.37088	2.27907	3.89204	2.67829	2.19197	1.79083	5.13749	2.43889	2.99791	3.64823	2.48234	3.52037	2.78435	4.20154	2.9081	0.754901	2.8349	2.40598	3.32945	3.79339	4.08162	1.5602	1.94065	5.14859	0	2.66488
SLC43A3	4.7181	5.1323	5.6493	5.9726	5.5329	4.7136	5.3577	4.971	5.5181	4.4997	5.4653	5.1627	5.3153	5.2329	4.5062	5.2129	5.6292	4.2904	5.0838	5.6386	5.2735	5.2227	5.3716	4.876	4.7272	4.8134	5.6824	5.4165	5.5635	4.2191	4.1731	5.4338	4.9982	5.1699	5.0658	4.7197	5.1492	4.682	4.6593	4.2749	6.88102	5.33632	5.69914	3.65113	3.49343	6.54203	2.93628	4.30668	5.09232	5.59695	5.32308	5.80121	6.24609	5.62198	5.17945	5.67289	5.8123	4.42033	6.81071	5.01109	2.05864	5.89996	5.9786	5.47582	5.41648	4.94267	4.63226	5.14085	5.29349	5.66897	6.79119	2.13665	6.2931	6.06483	5.59841	6.66855	4.46325	6.61527	6.48192	5.52739	4.69191	5.56018	6.79884	7.19452	5.75617	5.70093	4.93076	4.60344	4.93013	5.79746	5.20889	5.84042	5.81905	6.24925	5.6481	6.02099	7.59251	5.69493	6.16746	5.22642	5.40855	5.97442	6.39981	5.77163	6.4774	5.4343	5.8865	6.2961	6.44854	5.95871	5.85697	6.40569	5.93153	6.65538	6.32135	5.92564	6.34871	5.45191	6.36669	5.75655	6.88422	6.16408	6.32989	6.313	5.23513	6.0643	6.3198	6.11458	4.92813	5.53052	6.58332	6.46487	6.59482	5.81425	6.23343	5.20124	5.57767	5.66333	5.14769	6.18927	6.49806	6.01856	6.69044	6.58419	6.44345	6.41313	6.65261	7.92606	5.54651	6.26498	6.02013	6.87551	6.62992	6.28162	7.63788	6.59449	5.54704	5.36576	5.78474	6.15926	6.57996	6.67716	6.60154	7.11815	7.41954	4.64808	5.73177	5.96945
SLC44A2	5.4083	5.8064	4.7663	4.1433	5.0737	5.2444	5.6315	4.6725	5.592	5.4747	5.4361	5.1024	5.2585	5.4343	5.1508	4.9585	5.0133	5.0198	5.4781	5.8064	5.5461	5.4992	5.5655	6.0013	5.7269	5.8885	5.105	4.5531	5.3828	5.3343	5.4366	5.2237	4.9302	5.259	5.8733	5.6006	5.8144	5.3692	5.4491	5.3937	6.42198	7.55443	6.1388	7.09498	6.41213	5.71315	7.70765	6.02878	6.83951	7.90581	7.14814	7.76733	6.19797	6.90453	7.82846	6.13643	7.1585	7.2625	7.00972	7.22917	7.00107	6.21566	6.01697	6.97342	7.00805	7.06519	8.17038	7.20417	7.37486	7.4743	6.12052	7.66292	8.19468	7.83853	7.28309	5.19553	6.96697	6.55597	6.73422	6.8162	6.78179	5.87568	6.65049	6.47161	7.67915	5.79474	7.72561	5.87757	5.92163	7.33738	7.51216	6.22781	5.73189	7.88558	7.40462	7.75077	7.85927	7.40536	6.73929	8.32868	7.42187	7.98869	6.00268	6.18234	6.60841	6.51235	6.82774	6.88398	6.9365	8.27046	6.71158	6.66345	6.43901	6.15282	6.86157	6.27311	6.39484	7.09797	6.91453	6.20761	8.15213	7.21261	7.24173	6.83826	6.76077	6.37505	7.21803	6.63915	6.00918	6.82632	7.01836	7.14043	7.92396	6.12284	6.90342	7.36758	6.94442	7.31863	6.71634	7.44673	7.41846	7.12716	6.91978	7.71046	8.0581	6.80407	6.67414	8.48719	7.05863	6.65638	6.9402	7.1642	7.67719	7.58946	7.34077	6.18001	6.49488	7.54115	7.72709	6.80053	7.88083	7.39556	6.79984	7.02819	6.85998	7.27685	7.05249	6.91473
SLC45A4	3.5899	3.9754	3.6215	3.9035	3.5857	3.4571	4.028	4.1877	4.8442	4.2421	4.2914	3.8831	2.9993	3.2603	2.2597	3.3804	3.6509	4.0178	3.33	4.8402	3.9025	3.8751	4.0355	4.5116	4.153	4.3834	4.0662	3.4036	4.1574	3.8131	4.0275	4.2855	4.4459	4.2809	4.2586	4.408	4.4935	3.8	3.9141	3.9041	3.13017	1.33614	2.57746	3.89284	3.23089	0.275996	4.68189	2.74388	3.06811	5.208	4.12256	2.71626	3.542	3.3451	4.40338	2.50846	4.77685	5.08718	2.05392	4.57642	3.00604	2.47533	1.9934	2.95913	2.15318	4.84023	5.40229	3.30965	5.00148	5.8809	0	3.65581	3.75821	2.98551	3.34375	0	4.06772	3.32027	3.28081	1.61552	2.95063	2.42363	3.93171	3.43291	3.67159	3.18234	1.20134	2.47252	2.60771	3.31131	3.42568	2.3593	2.63592	1.22988	2.41063	3.59347	3.56878	2.19466	2.75888	2.82595	1.44583	3.17435	2.78136	1.9664	3.14488	2.11123	2.94351	2.99088	3.27752	3.4864	3.26332	3.58218	3.06048	3.00037	3.37075	1.83279	3.01957	2.34984	3.23863	2.689	2.9761	2.89243	3.41401	2.35857	2.98452	1.97949	2.72859	2.31	2.2673	1.78614	3.52859	3.51535	3.35909	3.15912	3.63901	2.38337	3.00013	2.29604	2.1576	3.36154	3.26119	3.94675	3.23343	3.34157	4.30924	3.4616	3.83825	2.64356	4.31974	2.69406	3.32306	3.70408	3.0247	4.37192	3.02273	2.93502	2.89125	1.19173	4.42591	4.53771	4.34076	2.67824	3.98653	3.13158	3.12917	5.62618	0.670751	2.72213
SLC50A1	3.7347	4.1864	3.7081	3.293	3.9398	3.7967	3.7863	4.3176	3.6443	5.2581	2.7709	4.1839	3.6407	3.6929	4.3088	4.0975	3.3334	4.1911	3.9401	4.5809	4.0761	3.9951	4.0103	3.4402	3.4669	3.9261	3.3293	2.7985	3.7222	4.333	3.7838	3.6043	3.7508	3.5272	3.9504	3.4754	3.5273	2.8967	3.8223	3.1462	5.40895	5.77596	4.68699	4.04106	6.94387	5.52586	3.37176	6.9566	4.67255	5.5481	4.1008	5.83059	5.10018	4.64146	4.547	4.43926	4.39443	4.9305	5.46966	4.74428	3.42045	5.08348	4.96922	6.81813	5.61428	4.5285	4.86536	6.96007	4.10097	5.19111	5.77291	3.62093	5.09672	4.53715	4.58826	5.27473	4.64637	5.30653	5.04221	5.62407	6.55414	5.20732	4.55652	4.75777	7.23386	5.10003	5.68156	4.81174	4.4368	6.48226	6.63086	5.21258	5.2447	6.12673	6.0555	6.38055	6.72627	5.61375	4.9445	5.87985	5.48602	6.45781	5.70564	5.05887	5.38153	4.89	5.53118	4.96526	5.52425	6.74984	5.57144	4.8375	4.44631	5.60926	5.07173	5.20863	4.81432	5.02189	4.51563	4.84515	5.07331	5.92775	5.23354	5.06674	6.56058	5.59163	5.40592	4.93798	5.16854	5.79863	5.63289	5.19305	5.58757	6.1833	5.16327	5.14598	4.78173	5.2326	5.40642	5.14598	5.92413	4.56029	5.66484	6.32311	6.94026	5.69225	5.23941	5.91483	6.24065	5.82496	5.50614	5.16101	4.91358	6.14051	5.17604	5.52907	5.40514	5.37483	6.76207	5.20947	6.7485	5.60173	5.45688	5.01414	4.80772	6.72372	6.08493	4.9322
SLC66A2	3.3896	2.7464	2.421	2.5415	3.7709	4.2295	3.4743	3.0657	3.7046	3.8095	2.8851	2.7417	2.0427	2.501	3.3038	2.9619	2.891	2.9082	3.3904	4.2984	3.4641	3.7878	3.6565	3.3033	3.4389	3.8474	3.0795	1.6675	2.7355	3.9146	4.0116	4.0876	3.6224	3.7548	3.7151	3.6187	4.0154	3.9924	3.1443	3.9492	6.5362	6.18672	5.20651	6.18534	5.26887	4.04561	5.30906	5.40178	5.28497	5.68205	5.09826	7.08889	6.35841	5.38102	5.01601	5.39548	4.94929	7.31013	5.67818	5.14582	5.19083	5.00077	4.77249	5.48424	5.12286	5.31084	6.33186	5.74081	5.42424	5.32354	4.29121	5.84974	6.322	6.26513	5.80486	4.07904	6.50388	5.94203	6.28879	5.95855	5.13073	5.58073	5.70557	6.38669	6.26755	5.67094	6.09692	5.3634	5.35462	5.75132	5.73559	5.30685	5.27375	6.0248	5.33748	7.90997	6.71127	6.33236	5.38077	5.76807	5.94711	5.72225	6.09779	5.32054	6.27644	5.29151	5.8724	5.61822	6.43383	6.32935	6.00243	6.25538	5.14304	6.2832	6.08343	5.54107	5.4199	6.00837	6.30074	5.62688	6.36892	6.28283	6.55421	5.73041	5.93131	6.24818	6.80933	4.60098	4.74951	6.22706	6.40099	6.57211	6.35368	6.91349	5.27567	6.28098	5.7781	6.2866	5.90032	6.16892	7.23143	5.82113	5.73202	6.66728	7.75178	7.09577	6.69197	6.68319	6.35095	5.86544	5.82833	6.02015	5.94291	6.12577	6.23947	5.54685	5.41613	6.09468	6.27003	6.54103	6.67739	5.97467	6.5039	6.07324	6.16842	6.86535	6.05732	5.89169
SLC6A6	6.0606	6.2879	5.864	6.4298	6.5939	6.2548	5.8423	6.2862	6.6317	6.0017	6.3651	6.5058	6.2396	5.9674	4.9053	6.4682	6.6823	6.0896	6.441	7.2419	6.669	6.7282	6.745	6.6602	6.4307	6.7044	5.8483	5.8295	6.0684	5.8714	6.3238	5.9125	6.5969	6.6092	6.6506	6.749	6.7148	5.8026	5.9102	5.7433	6.18325	3.97413	4.81759	7.10773	6.06849	2.5455	7.66988	7.15132	6.67786	7.30563	6.54168	4.64206	6.62272	4.62415	5.63982	3.76982	6.09898	6.18096	4.04203	6.13598	7.02226	5.28336	4.59037	7.06672	4.51388	6.51655	7.55178	6.12628	6.12861	7.23955	3.3724	7.04583	7.9977	5.10224	4.02106	3.0394	5.97176	8.02758	5.00761	2.81629	6.96516	7.14206	4.2537	4.58126	7.84938	7.34624	4.82787	5.03588	2.7652	5.25878	6.76119	7.15258	3.87017	4.60272	5.17171	5.38627	6.70747	3.64289	7.58484	5.89776	3.42331	6.30264	7.17179	7.58686	5.5933	4.08438	6.37414	6.84834	7.48307	6.79502	7.40377	6.8615	3.77557	6.41872	6.88488	5.62849	4.49421	5.39001	8.88282	4.9649	4.64037	7.37775	5.78859	4.77978	6.35574	7.93762	5.35208	4.87499	4.82692	4.16735	7.75452	5.99351	4.82215	3.66728	5.88694	5.01136	4.32948	4.78278	2.96985	4.51442	5.7149	3.69063	3.8561	5.09062	6.71655	5.49238	3.68903	4.17641	3.8213	2.51909	2.03342	5.98938	4.52126	6.66042	3.54768	4.48076	3.5597	3.83119	5.80274	4.14932	6.01938	3.17154	4.61593	5.01845	4.78574	6.1507	3.33738	3.58914
SLC6A8	5.6029	6.4418	4.9194	3.3232	3.6758	5.2989	4.7515	4.1434	4.2738	3.6906	2.2964	4.0891	4.2489	4.4178	4.8916	4.3656	4.6267	4.3258	4.5163	6.0676	5.8976	5.865	6.0342	5.1622	5.0523	5.2013	4.9285	4.1634	4.4145	5.5147	5.4487	4.0681	4.0688	4.339	5.3951	5.4607	5.7291	5.5395	5.5237	5.6109	6.24168	7.76064	6.13909	3.68017	9.3784	0	2.75263	8.49285	5.08257	3.62061	3.97064	6.37116	4.90529	5.6841	4.38472	6.40188	3.97234	8.27517	5.7216	3.84711	2.17853	4.19209	5.13881	7.85627	6.98747	4.34816	5.54977	8.08665	4.86164	3.52015	0	2.55858	4.95604	5.8494	5.20568	0.566865	5.32602	5.18459	5.59151	6.06912	7.0763	4.52019	4.67373	5.213	7.64233	4.85202	5.81906	5.76787	6.87586	6.01053	6.88106	5.07667	4.78938	5.50672	5.89621	7.43418	4.25587	5.44805	4.18709	4.81457	5.88529	7.25039	4.84158	3.72581	4.91773	4.78277	3.65381	4.03163	4.7678	7.3322	4.45231	5.09092	4.89659	4.38788	4.73108	3.15632	5.24885	6.16328	4.36487	4.66941	4.93058	4.80522	6.20272	6.20676	6.5842	4.25299	4.99734	4.2575	5.47411	7.47972	4.40422	5.50102	6.29431	5.26209	5.3011	5.29588	4.92304	4.85599	4.96144	5.3009	4.78863	5.49308	4.6424	5.53547	6.76243	4.92819	4.36644	4.35684	5.6505	4.92546	5.18755	5.7823	5.07538	6.20897	4.7832	3.89611	5.05118	5.01461	4.62242	5.52224	5.61388	4.62159	5.7484	5.01812	5.53298	6.05094	5.93629	5.31936
SLC7A5	6.4393	5.3148	6.0193	5.8398	6.3546	7.0524	6.7896	6.9901	7.156	6.9467	6.8785	6.2111	5.7849	5.9812	7.2062	6.3965	6.1136	7.4811	6.1624	7.4566	7.2011	7.2127	7.2731	6.0039	5.8547	5.9204	5.1161	4.9333	5.3135	6.2703	6.3951	6.727	6.5269	6.7389	6.5325	6.5763	6.6392	6.2829	6.2018	6.2487	3.4424	6.97492	5.04823	2.35358	1.89821	6.02533	1.68862	3.35996	5.48619	2.80618	3.72043	4.03154	2.8432	4.53018	4.61652	3.64044	4.61792	5.74789	4.56829	3.29203	1.56474	4.04247	1.15158	4.10176	3.53674	4.59577	3.9285	2.87971	4.76546	4.96296	5.47235	1.59756	5.02967	2.0223	1.00357	6.46478	5.52415	4.41932	0.482091	6.04263	3.77218	1.97072	1.55024	3.11178	4.37622	5.14155	6.32991	1.74695	3.3485	3.88672	4.33741	4.0405	0.926255	6.84194	4.63033	7.87983	5.11502	5.46238	4.86524	4.39519	6.48948	4.83389	5.5873	3.35867	0.518107	0	4.79939	2.76469	4.21949	5.00929	3.71215	0	1.6508	4.96153	1.04585	3.30889	1.51832	2.91891	3.23047	0.43541	1.3919	3.58122	1.27392	4.28258	3.3378	2.58268	0.367321	1.99109	2.34847	6.07767	3.24726	0.214179	1.31875	2.844	1.37881	6.10073	0.092545	6.06796	4.91174	2.25193	1.78844	1.69498	2.73165	2.00157	2.47706	3.22909	2.36287	0.972735	3.92895	3.36351	3.95377	3.43772	3.09051	3.68944	1.30757	5.46658	3.70706	5.48178	4.08123	2.9114	5.43802	1.74737	2.98552	1.12089	1.05127	3.34402	6.28628	2.22055
SLC7A7	3.463	4.0645	4.3991	4.4538	3.7163	3.8577	4.07	3.7656	3.9373	2.536	3.4327	4.0692	3.7457	3.5225	2.4176	4.0015	3.679	3.5289	3.3014	3.6385	3.563	3.2921	3.5074	3.1618	2.7271	3.1572	3.4551	4.2649	4.795	1.4367	2.3031	3.6425	3.5354	3.2519	3.123	3.1185	3.5374	2.8514	3.3082	2.9809	3.16547	0.839289	4.2329	6.51044	8.22565	3.969	6.7605	8.57146	5.3454	7.31242	5.54973	3.57519	2.1128	5.85814	5.15275	3.74901	6.47364	5.88076	3.53031	5.8392	6.00996	2.64868	2.22494	8.35857	4.57409	5.96137	6.83479	7.42159	6.02967	6.04183	4.39571	7.37317	2.5125	3.33248	3.2754	3.68678	6.71283	1.74406	2.3629	1.26865	8.28893	0.0523047	2.66296	2.10172	8.81691	2.21293	0.931103	1.33837	2.43562	6.42598	8.49579	1.90518	2.90557	3.28175	6.47092	1.71828	5.18918	2.0779	2.74333	7.01818	2.27222	7.78687	2.16304	0.568201	2.56342	3.83236	2.54461	1.61432	0.800118	7.55072	1.14881	2.80684	2.47951	1.40043	2.77664	1.84587	3.32476	5.08805	1.63297	2.96593	3.76707	1.91234	2.80387	3.69016	7.52183	1.10987	3.26763	3.24834	2.31797	2.13942	1.78161	3.65734	4.06166	3.36869	3.70506	2.45323	3.03744	2.75572	3.03849	4.04544	4.40776	3.71235	2.54964	2.98193	5.00525	2.11704	3.00815	4.53752	4.23496	2.87162	3.38664	4.28624	3.30527	3.75802	3.04332	5.00866	2.9758	1.95044	4.18493	3.84932	4.10756	2.63292	3.02964	3.71248	2.76221	3.89667	0.0483668	3.15146
SLC8B1	2.7847	2.2817	2.0858	2.4824	3.1162	4.5936	3.6232	2.8862	3.4726	3.3563	2.9117	3.0794	2.4792	2.9963	2.4547	2.8935	3.507	3.4377	3.501	4.4863	3.9597	3.7852	4.0074	2.7919	2.785	2.9302	2.5713	2.9382	3.1676	3.7321	4.05	2.5326	2.4574	2.667	3.6252	3.6894	3.9359	3.0155	2.9948	2.8414	5.81761	5.34552	4.37702	5.35351	5.63539	1.36266	5.05892	5.72218	4.36575	5.76554	4.20694	5.54165	5.42616	4.24164	4.97645	4.32091	4.76806	3.80735	5.0043	4.85887	4.2824	6.67197	4.5348	5.67891	4.64556	4.56353	5.57269	5.88648	4.76191	5.13924	1.91941	4.76914	7.74507	4.93275	4.33452	1.49973	4.82799	7.84463	5.50812	4.86219	5.64805	7.46194	5.45678	5.73648	6.33221	7.6656	4.7875	5.07942	3.71833	5.74335	5.83151	7.00584	4.31154	5.49745	5.31204	6.05956	6.34188	4.20099	7.62261	5.23209	4.57583	5.75513	7.41021	7.09272	5.79862	4.38153	7.51999	7.61707	8.26066	6.42815	7.97147	5.8946	4.63038	7.13713	5.25187	7.66082	4.56729	4.50472	8.26307	4.23985	5.86431	8.47469	5.34154	4.59224	5.54945	8.29675	5.87982	5.25776	4.60929	4.83357	8.80979	6.2178	6.38121	5.7046	5.03299	4.73064	5.03143	4.73092	4.15562	5.34936	6.77069	4.89978	5.91276	6.37926	7.37305	5.72247	5.56344	6.97767	5.3547	4.95121	5.01895	5.69522	5.54227	6.37453	5.26388	4.66677	4.21187	5.02419	6.56696	5.21667	6.74098	5.1383	5.7482	6.01222	5.84178	5.50705	3.86129	4.82399
SLC9A1	4.6155	3.2023	4.0992	3.6555	3.8727	4.6757	3.7922	4.3475	4.1684	4.4715	2.6816	3.8448	3.8418	3.54	3.1128	3.6092	3.7692	3.3939	3.5427	5.7111	5.5591	5.4432	5.4886	4.0681	3.6811	3.3667	3.2777	2.6974	3.4542	3.8324	3.5282	3.4356	3.9076	3.7335	3.5595	3.8836	3.7624	3.8751	4.2005	3.5772	5.1101	4.57724	4.21021	3.5042	6.19101	2.88763	4.35857	5.76223	4.2949	4.40092	2.85582	5.4043	4.74573	3.7096	4.14407	3.78041	3.72399	3.10501	4.25124	4.05496	3.77399	4.5046	4.78593	5.71061	4.99814	3.59173	4.87627	5.64478	4.12603	3.60171	2.55188	4.20904	4.26716	4.10593	4.25638	2.55085	4.29436	4.79249	4.61692	4.65832	5.34319	5.02472	4.33305	4.54342	6.16644	5.02032	4.50264	5.01719	4.0113	5.39331	5.60954	4.37114	4.07429	4.70941	5.28282	5.81937	5.9051	4.04037	4.47273	5.00744	4.23867	5.12783	4.35744	4.64729	5.25082	4.70487	4.73596	4.26095	4.62161	5.64278	4.42019	4.80439	4.52264	4.48051	4.97786	4.67432	4.64296	4.34903	4.53439	4.36344	5.25443	5.07139	5.37303	4.33127	5.28465	4.43288	5.08041	4.20887	5.1984	5.16246	5.10636	5.14248	5.50676	4.69677	5.0019	4.0808	4.34193	4.23757	4.04216	4.71755	5.18169	4.41665	4.82628	5.5097	5.62011	4.60245	4.09922	5.71116	4.72281	4.8078	4.55953	4.62273	5.08671	5.15275	5.03643	4.05553	4.07779	4.24954	5.54988	4.5074	5.24444	5.145	4.65189	5.06926	4.86354	5.0727	5.09217	5.0067
SLC9A8	2.6943	3.3828	3.5877	4.0364	3.3594	3.8561	3.1244	3.325	3.7674	3.9433	3.4489	2.7719	3.2683	3.0746	3.6206	3.2605	3.8706	3.1295	3.0929	4.4342	3.3808	3.1371	3.6837	3.47	3.663	3.7806	3.7551	3.1357	3.6724	3.4745	3.5702	3.6481	4.0377	3.8131	3.979	4.0188	3.9628	3.1333	3.1236	3.4363	3.8543	4.25766	3.47232	5.53869	4.18739	3.30311	5.92818	4.69416	4.39074	5.56469	4.95018	3.91734	3.82414	3.63772	4.4467	3.2326	4.00243	4.38491	3.46359	4.19243	5.27814	3.67275	3.49234	4.61762	3.22908	4.55109	5.88002	5.0437	4.4572	4.72833	3.06722	5.10754	4.77456	4.38292	3.79159	3.3223	4.81987	4.39973	3.88658	3.03873	4.63149	2.88686	3.17709	3.49291	5.20761	3.62502	3.9378	3.4851	3.52692	4.84403	5.13505	3.68921	3.28217	4.16376	4.64077	5.00882	5.4321	4.00359	4.26881	5.52339	3.33668	5.23296	4.15799	3.74502	4.09964	3.57731	3.97591	4.02615	4.63013	5.7423	4.61964	4.59032	3.21458	4.96656	4.3652	3.7882	3.55986	4.09821	5.2869	3.2085	3.61432	4.17829	3.50666	4.27897	4.37054	4.27562	4.40354	3.59852	3.64116	2.75525	4.41504	4.26093	4.60985	3.83249	3.93453	3.9098	3.98014	4.26544	2.90693	4.18782	4.9021	4.00085	4.07284	4.37146	5.38039	3.71714	3.61041	4.12502	4.41131	3.32174	3.23615	4.54832	4.11646	4.8477	3.92268	3.60217	3.77344	3.98704	5.16568	4.39723	5.02581	3.59761	4.17963	4.12615	4.05724	5.7397	3.32739	3.70278
SLCO3A1	2.858	3.7783	3.0244	2.4041	3.5041	3.5585	3.5521	3.5063	3.6724	2.7158	3.6983	3.4851	3.3065	3.3767	2.3404	2.6506	3.8176	3.229	3.5837	3.4314	3.7997	3.5705	3.5932	4.2572	3.8084	4.2104	2.9092	2.5194	3.3965	3.4788	3.8312	3.0098	3.6775	3.4041	4.1747	4.1112	4.2373	3.4009	3.328	3.1826	4.63105	5.07581	2.95118	4.17739	0.963803	0	5.12867	1.18964	4.06114	5.19097	4.08531	4.95715	3.79995	4.03578	4.68488	2.95711	4.60296	4.48773	4.16952	4.93719	4.66928	2.89647	3.61393	2.52316	3.78245	4.67863	4.99478	2.79579	3.86868	4.39482	0	4.91464	3.65129	3.53313	3.37065	0	4.1492	3.64671	3.37651	4.13834	2.09726	3.14402	4.3452	3.90871	2.50202	3.10323	4.88426	3.56661	1.99715	3.39501	2.89131	3.86958	3.04918	5.3628	2.85524	5.27749	5.45722	4.06823	3.48374	2.52871	4.29197	3.13921	2.73595	3.49571	3.82441	3.06408	3.15463	2.26997	3.78139	3.30236	3.27259	3.6443	3.65834	3.04998	3.39563	3.33984	3.13392	3.1528	4.30453	3.23352	4.73042	3.86124	3.75886	3.64986	2.99665	3.39166	3.70811	3.04918	3.0746	4.14742	4.10629	3.36365	5.22679	4.06446	3.88871	4.66764	3.28965	4.45025	3.22732	4.02237	4.87569	3.78591	4.61737	4.84884	4.73094	3.33161	4.24553	4.87376	4.20297	4.17943	4.01973	4.16901	4.46789	3.94276	3.97312	4.30489	3.39938	4.34039	3.68872	3.86097	4.00234	4.39726	4.15316	4.06364	4.01032	4.55458	4.18917	4.02216
SLCO4A1	6.2899	3.6231	4.1344	4.5176	5.5538	6.2744	5.6948	5.7487	5.8537	6.3136	5.0526	5.587	5.5872	5.4077	5.5944	5.8375	5.7571	5.805	5.4725	7.4855	6.9822	7.1015	7.0613	4.357	4.7485	3.7344	3.6377	2.6132	3.2161	5.295	4.9492	5.1408	5.2846	5.2456	5.4815	5.1414	4.8882	5.3799	5.4043	5.365	4.76052	4.5077	4.20076	1.52972	3.7641	3.42604	0.489691	4.03359	4.11471	0.0794392	4.52543	6.05455	6.70863	2.1796	0.637036	4.75121	2.83961	1.33578	5.85791	0.109792	1.37725	3.41841	4.83741	4.58415	4.27336	1.69066	0	3.26206	1.78095	3.58016	3.57605	0	5.13504	4.70878	4.99204	3.50857	3.64835	5.11094	4.60776	4.07945	3.85734	0.386113	4.79038	5.70885	5.09127	6.30512	5.0536	4.35145	5.0084	3.26856	4.03689	0.790029	2.13318	3.06773	3.45774	7.13143	5.71318	5.73344	3.43074	4.64463	5.71723	4.69807	6.07049	0.733473	4.4294	3.88258	5.83824	1.6018	2.71501	5.38447	3.24114	5.28795	4.29363	5.95274	4.3443	2.41051	5.36643	5.23233	3.2727	5.17695	5.40562	1.33309	3.61742	4.31614	4.25483	1.07445	4.08746	3.56606	3.70368	5.34402	2.0516	2.92084	3.85582	4.40607	4.99654	5.94695	5.98051	5.36459	4.97226	5.71379	6.83132	4.96384	3.9159	2.58295	3.30387	5.67299	6.02351	3.77115	3.96829	5.10521	4.69756	5.22991	5.2197	3.68568	5.58537	5.36362	4.9228	5.31667	4.17258	5.50832	5.13074	2.34197	6.2527	5.2111	5.25814	2.52283	4.43877	4.75964
SLFN11	2.1474	3.9039	3.5021	3.4913	4.1555	4.077	3.652	3.7628	3.3701	5.2182	3.5427	3.9562	4.4956	4.0081	1.9738	3.9281	4.2105	2.95	4.0978	4.3471	4.2348	4.3304	4.4587	4.5737	4.7099	4.6584	4.7435	4.5311	4.785	4.4213	4.6753	2.712	3.3696	3.4629	5.4207	5.3321	5.4054	3.9534	4.0281	3.7702	4.96945	3.60086	3.66823	2.35168	1.84114	3.61094	2.16994	2.9281	3.28711	5.09603	2.43194	5.47755	5.89934	1.74972	4.14906	4.06	2.96447	3.03777	4.85991	2.80311	0.619643	5.95962	4.85427	4.23192	3.90232	4.31771	3.96424	4.92511	2.42181	4.84089	2.26609	1.73563	4.70647	4.1273	3.76409	2.234	1.38534	6.28441	5.2333	3.93048	3.62848	5.13984	5.55923	5.87728	4.3152	5.56549	1.75611	3.42195	2.92544	5.67065	5.07611	4.17555	4.21269	3.67964	4.65789	4.08055	6.25609	3.26906	4.78762	5.78031	2.64714	5.39429	6.13956	5.53302	5.82587	4.52409	6.47792	5.20547	6.25936	4.97532	6.21894	5.65806	5.1556	6.6538	4.28294	5.57272	4.31738	4.33502	5.06943	3.58093	5.80895	6.34372	4.87772	4.48567	4.49941	4.12899	4.84177	4.97394	3.30668	3.37806	6.70667	5.61204	6.09212	6.13874	4.88324	3.06007	4.24205	3.22933	3.49681	5.11509	6.7016	4.34061	5.89704	6.12976	6.61601	5.84535	5.63712	6.14411	6.0229	5.9944	5.93557	5.93115	5.20704	5.70935	4.84338	5.62074	4.81386	3.10634	5.68378	5.32641	5.61146	5.79522	5.8767	5.30353	5.22142	5.58235	1.89279	4.88844
SLIRP	2.5903	3.093	3.5103	2.8579	2.432	2.7204	2.5852	2.9374	2.3458	3.729	1.8943	3.3988	2.8621	2.609	3.2388	3.452	3.2008	3.1253	3.8909	4.3525	3.9689	4.0342	3.9983	3.394	3.0488	2.8544	3.8781	3.4664	3.3793	3.4194	3.8749	1.0884	2.4297	2.6657	3.0352	3.4541	3.4118	2.5856	3.1549	2.777	5.84372	5.93682	5.44368	1.30674	5.99214	5.79323	0.800213	6.06763	0.64239	3.58134	1.05186	5.89078	5.80732	1.25309	1.34289	5.79494	1.01441	2.1191	5.82361	2.05907	0.383003	5.84917	5.82806	6.06988	5.8185	1.4078	2.58381	6.26194	0.69136	3.11066	5.59268	0.0478288	6.09851	5.56359	5.6627	5.89018	1.56964	6.17576	6.00753	6.25965	6.21221	5.72707	5.76058	5.83605	6.50113	5.69819	6.02079	5.72568	5.79723	6.11071	5.80084	5.52151	5.50735	6.4139	5.84617	6.33024	6.02832	5.87563	5.85348	5.94239	5.75377	5.70155	6.06492	6.19472	5.9211	5.4005	6.06231	6.05636	6.45004	6.15653	6.33069	6.10496	5.48318	6.00439	5.67647	5.97469	5.35102	5.91954	6.1746	5.91194	6.19225	6.61759	5.81148	5.99059	6.2999	6.41832	6.09565	5.48668	5.45268	5.57131	6.71558	6.28037	6.10135	6.03487	5.41341	5.31161	5.82441	6.07227	5.93805	5.65885	6.80805	5.91819	6.0733	6.86972	7.08812	6.22029	6.03599	6.63867	6.33367	5.96999	5.98142	5.65414	5.70151	5.97008	5.64574	5.44758	6.17212	5.73006	6.7233	5.82974	6.09384	5.6232	6.48606	6.17827	6.3318	6.58476	5.32539	5.9432
SLK	5.3288	6.0582	5.8233	5.7129	6.3286	5.5349	6.4511	6.3161	4.9784	7.288	5.9857	6.7239	7.2227	7.0339	6.5368	5.9655	6.1621	5.2893	6.3974	7.2783	6.7406	6.7837	6.7137	6.5613	6.4349	6.5243	6.6914	6.8454	6.6363	6.4606	6.5975	5.5348	6.0208	6.0109	6.5644	6.33	6.3032	5.9894	6.5655	6.0856	5.31541	6.13781	4.78718	2.32629	4.5096	2.90124	3.23897	4.87683	2.27404	4.49892	1.87198	6.58403	5.89732	0.924573	1.75527	4.91371	1.45339	2.45043	4.86988	1.30903	3.2662	5.47572	4.80488	4.7399	5.29949	2.43866	3.60531	5.23778	1.14095	3.41868	2.98461	2.67853	6.58315	5.86562	5.56906	2.98467	0.108163	6.34576	5.33462	5.68408	4.80559	5.55348	5.20652	5.48167	5.1183	5.65507	6.92039	4.92969	4.83718	4.74931	5.11372	5.41156	6.53626	6.04619	4.47616	7.10207	5.5436	6.67339	5.83976	4.95089	6.7576	4.87576	6.90076	5.56919	6.00045	4.7927	5.52618	5.82418	5.85557	5.21584	6.1935	5.81122	4.72865	6.55646	5.69352	5.31667	5.22097	5.63401	6.32209	5.53539	5.78458	5.68018	5.64547	4.79675	5.14479	5.67354	5.68456	4.91354	5.12029	5.68604	5.96609	5.44231	5.99889	5.42702	5.89088	6.87046	5.02845	5.88917	5.12976	5.32481	6.10077	5.25969	4.64952	5.52233	6.32483	5.25258	5.20109	5.81733	5.09424	4.86348	5.17157	5.53559	5.39424	5.582	5.35386	4.33432	4.84707	5.89148	5.29196	5.54256	5.51822	5.07654	5.61107	5.56019	5.30118	5.75224	6.20905	5.29148
SLMAP	3.4211	4.6815	3.026	3.0547	4.3213	3.4789	3.7101	3.5618	3.0213	4.7833	3.2217	4.5834	4.7413	4.4901	4.3183	3.858	4.6389	3.7403	4.3165	5.2523	4.8334	4.7555	4.7648	4.6364	4.6796	4.3851	4.675	5.1515	4.3683	4.812	4.7087	3.174	3.9222	3.7379	4.6983	4.7908	4.5421	3.9124	4.2119	3.7309	6.18568	5.26116	6.49611	1.67558	4.10575	3.51192	3.07359	4.34913	1.95246	3.25061	2.07026	4.90504	6.20637	0	1.67927	7.07876	1.25214	2.61463	5.50067	1.7174	2.5051	4.83942	5.85346	4.45142	4.11493	2.72326	3.15678	4.63408	1.29514	3.26304	3.32502	2.8113	5.42795	6.24033	7.13984	3.23582	0.413096	5.42799	6.02179	4.73516	4.787	5.48445	5.91934	5.95484	4.64283	4.84105	4.67728	5.6173	6.61956	4.25498	4.84548	4.84448	7.75419	5.06094	4.17631	5.28254	5.029	4.94333	5.16845	4.72136	4.68301	4.54646	5.45724	5.27055	6.0814	5.89571	5.32503	5.42913	5.33697	4.81781	5.60776	5.96976	6.19277	4.81658	6.46976	4.6676	6.50784	7.51064	5.75482	6.90555	5.19536	5.54917	5.32086	6.44938	4.89217	5.62824	5.63046	5.6216	6.44976	4.59601	5.57689	5.73688	5.50445	4.71174	6.0707	4.9505	6.4459	4.81876	4.35624	5.38085	5.58418	6.35607	5.08735	4.69266	5.04936	5.76235	6.14501	5.60018	5.13222	5.14394	5.3713	5.8454	5.66786	4.89203	5.2559	5.72066	6.08057	4.44319	4.29027	6.62248	4.77742	4.90703	5.63831	5.39671	5.5111	5.4239	4.41566	5.21847
SLPI	9.6856	7.4615	7.3828	7.4041	8.3049	7.6828	9.1049	9.3426	9.7458	9.8792	8.5095	9.1811	8.5128	9.0779	9.231	9.1659	8.476	8.9752	9.2119	9.7038	8.9382	9.2046	9.3737	7.9795	7.9773	7.9163	8.379	7.8775	8.8967	7.9869	8.1311	9.4012	8.7362	8.8351	7.8319	8.8902	8.2121	10.5943	10.5263	10.6739	1.58237	9.01835	6.69328	7.06818	2.74387	0	6.59166	1.60784	3.0029	7.19045	4.20898	9.89307	3.54367	6.36657	5.91441	6.03435	5.57565	7.08533	4.87166	4.85252	6.45365	4.91763	1.70745	2.75191	7.1961	5.63266	9.70826	4.46082	5.8051	7.73796	0	5.57254	3.18927	3.08484	4.54183	0	7.19267	2.40572	2.19408	10.3755	3.76716	4.0832	3.69294	1.87802	4.31959	5.13546	10.4166	2.73519	5.23033	3.34213	3.43584	0	1.53871	10.5344	2.11333	9.79488	3.90901	10.6864	3.15954	3.80601	10.9236	4.2773	3.59812	2.56976	2.60449	2.8339	3.62908	1.84625	3.04674	4.37952	2.10288	1.87486	2.37368	1.93946	2.62409	0.93767	6.12731	4.11424	1.34043	1.39643	4.43818	1.50313	2.24988	5.19302	4.25783	2.10447	3.11483	2.43582	4.55642	10.7212	1.98618	3.58625	6.14588	6.42372	3.7258	10.3877	4.11516	11.9132	9.46839	5.95559	7.29111	6.50413	3.7204	9.75474	7.51848	2.71374	5.3291	4.3427	10.6006	4.35141	4.34555	6.14469	3.81393	13.1838	3.83349	10.4622	7.85657	10.6489	14.1585	8.27087	13.9613	4.64549	7.58247	4.46725	4.68852	10.9701	10.8605	3.45915
SLTM	4.314	6.0405	5.5974	5.4628	6.1268	5.7787	6.588	6.3824	4.1582	7.8453	6.0255	6.8212	6.359	6.5675	6.6491	5.8605	5.7272	4.4467	5.9349	6.2704	5.5917	5.3968	5.5035	5.8809	6.0522	6.149	6.3741	6.6077	6.4994	6.1122	6.1995	3.7049	4.7858	4.6146	6.2373	6.3509	6.1879	5.2265	5.5562	5.3401	6.47944	7.00997	5.53977	3.97371	5.822	5.75522	4.63553	6.2417	3.95124	5.79462	3.39871	6.40951	6.71685	3.11378	3.85957	5.57449	3.56118	4.52512	5.92867	4.08351	4.19602	6.35641	6.17503	6.58416	5.92207	4.40644	5.09185	6.86835	3.37863	5.10229	5.27847	4.22682	6.70397	6.01087	5.65212	5.83986	2.33417	7.12566	6.94032	6.57681	6.50345	6.44896	6.30588	6.50334	6.93194	6.66496	6.59613	6.63848	5.59453	6.84213	6.75394	6.20997	6.18349	6.96368	6.41193	7.0718	6.98309	6.02516	6.53174	7.08075	6.26104	7.04897	6.78321	6.35074	6.88046	5.94248	6.82988	6.43585	6.66461	7.22415	6.89226	6.93357	5.89248	6.82225	6.95207	6.37535	5.81563	6.52224	7.21535	6.19761	6.47201	7.05423	6.3989	5.89001	6.34522	6.88812	6.97147	6.27824	6.21107	5.47148	7.22772	7.12511	7.10972	6.28721	6.76181	6.19503	6.33962	6.26797	5.13138	6.45509	7.60905	6.28753	6.2455	7.19653	7.87996	6.63211	6.51682	7.14984	6.697	6.09008	6.04164	6.26276	6.45666	6.8896	6.16079	5.25767	5.69658	6.25418	7.20591	6.68977	6.96683	5.9797	6.72702	6.80753	6.388	7.14167	5.47237	6.17843
SLU7	4.7363	5.9592	5.6508	5.7529	5.8364	3.7393	5.498	5.4984	4.6628	7.0452	5.5463	6.1644	6.0609	5.7099	4.873	5.3424	5.8826	4.8305	5.6982	5.8213	5.5033	5.6011	5.4176	5.6692	5.7884	5.8295	6.3122	6.3571	6.3836	5.4535	5.4692	4.145	5.254	5.1818	5.9015	5.9592	5.7987	5.0626	5.4731	5.163	4.96937	4.89128	4.44402	3.99587	5.0487	4.43129	4.2894	5.05011	3.1123	5.71783	3.63582	4.64854	5.08283	2.94847	3.25166	4.93113	3.19724	4.67713	4.78392	3.07587	3.90095	4.96893	4.47365	5.13868	4.28574	3.78057	4.99625	5.33769	3.40707	4.95727	4.28927	3.78367	6.18143	5.35932	5.27077	4.29934	2.88737	5.77809	4.86801	4.50269	5.19504	5.08633	4.55277	4.87114	5.46742	4.95005	4.99422	4.46913	4.59671	5.29276	5.62186	5.17895	5.33927	5.27253	5.1241	5.13122	5.05721	4.78005	5.88996	5.86328	4.62897	5.72361	5.48413	5.26409	5.23192	4.80137	5.27214	5.49105	5.19777	5.7996	5.59663	5.17795	4.39703	5.45846	5.51224	4.80644	4.72314	5.39223	6.26016	5.3562	5.12483	4.80431	4.24475	4.76327	5.18647	5.25545	5.57582	4.75286	4.74674	4.34086	5.73313	5.66922	5.76668	5.45324	5.5591	5.01811	5.29737	4.92378	4.34329	5.12304	6.02719	5.3588	4.44801	5.52958	6.23409	5.45733	5.25139	5.73845	5.01855	4.42528	4.75727	5.66326	5.32345	5.67916	5.08449	4.01449	4.30485	4.9477	5.74586	5.48812	5.72153	5.04771	5.48474	5.50268	5.18112	5.7327	4.54139	5.25681
SMAD3	5.2077	3.9041	3.2845	3.2888	4.7125	5.0915	4.6478	4.3783	4.5028	5.2587	3.6632	4.537	4.6528	3.7976	4.8931	4.6274	4.7009	5.3657	4.6344	6.5704	6.5493	6.5374	6.6034	4.6441	4.4843	4.6601	3.7079	3.5735	3.9507	5.2139	5.1332	3.1809	4.4219	4.3303	4.9691	4.9566	5.1257	4.4671	4.7075	4.5293	6.0389	6.45646	4.88145	0.476947	5.77109	4.0111	0.87449	5.68942	4.91566	4.85	2.18283	7.03051	6.69266	2.81279	4.22928	4.19079	3.73334	2.32436	5.0038	3.48707	0.427498	5.7505	5.21489	6.0001	5.37808	3.76375	3.69173	6.16008	3.5869	4.15393	5.07282	1.19057	6.39208	5.40282	5.26039	4.14224	3.03256	6.2952	6.17148	5.51911	5.77288	6.4915	6.04733	6.07931	6.15302	6.05355	5.47438	5.60008	4.23667	6.23221	6.25003	6.24095	6.23623	6.6578	5.65484	7.75694	8.02284	5.47983	6.30022	6.03782	6.03183	6.42239	6.90101	6.60936	6.4527	5.04435	5.75187	6.68205	6.70643	6.44132	6.8973	6.69147	5.59491	7.16541	6.53035	5.59719	5.20298	4.97783	6.53147	5.39262	6.56271	6.66586	6.24963	5.2046	5.55059	6.55893	6.12717	5.05131	5.00718	6.40848	7.14891	6.7028	6.84966	6.53899	5.80073	5.90679	5.3104	5.6418	4.49966	5.58811	7.38131	5.48904	5.27922	7.03736	7.56702	6.31379	5.79695	7.33206	5.82103	5.2394	5.32506	5.84042	6.16218	6.39765	5.88455	5.37776	4.80943	5.77863	6.59249	6.17664	6.42126	6.17864	7.00015	7.00023	6.7485	5.97455	5.57727	5.7999
SMAD4	2.8233	4.1023	3.5416	2.7196	4.0612	1.984	3.2627	2.9225	2.8657	5.2775	2.4919	3.0935	4.043	3.7712	3.2743	3.8649	4.1001	2.9923	3.6284	5.1312	4.3478	4.5001	4.395	3.8121	3.1784	3.5245	4.1092	4.3506	4.3867	3.9964	4.0492	1.9927	2.5819	2.8415	3.9961	3.6338	3.9124	2.8896	3.3982	2.9194	5.35392	4.98341	4.27231	2.10527	4.65642	3.27844	2.68627	4.88349	2.68863	4.07303	2.07116	5.14803	5.83128	1.05335	2.20327	4.45618	1.60822	2.64891	4.46995	1.85003	2.03111	5.30382	4.97771	4.82382	4.01137	2.69269	3.57055	5.34856	1.68427	3.51257	3.37185	2.39735	5.95876	5.40545	4.91572	2.92162	1.36071	6.20511	5.83209	4.60716	4.9045	5.6713	5.33194	5.58928	5.33606	5.30286	4.36655	5.27051	4.47701	4.88365	5.09622	5.36654	5.40278	5.0511	4.71537	4.96058	5.51664	4.25383	5.6911	5.22802	3.9533	5.21276	5.85819	5.78517	5.92183	5.04995	5.58241	5.68832	5.81713	5.6133	5.91118	5.90088	4.73784	5.65777	5.90541	5.29295	4.82758	5.29997	6.28388	5.05849	5.57552	5.83449	5.55073	4.54972	4.95958	5.83971	6.02224	4.91684	4.97373	3.72211	6.16905	6.00986	5.94054	5.3336	5.624	4.50615	5.27838	4.65047	3.83154	5.14737	6.42357	5.27559	4.83321	5.73002	6.25598	5.36112	5.40522	6.00707	5.12277	4.8822	4.98432	5.38648	5.58243	5.78173	5.22656	4.2091	4.64241	4.45263	5.78494	5.59723	5.63205	5.11038	5.58647	5.77362	5.50609	5.81155	3.39355	5.281
SMAD7	5.1719	4.5674	4.3419	5.1145	4.9524	5.9553	5.5661	5.4416	4.9562	5.7243	4.8689	5.0009	5.0967	4.6396	5.0177	5.8479	5.3487	4.6807	5.6312	6.407	5.7661	5.9016	6.0017	4.616	4.1669	4.284	4.6436	4.2709	4.0413	5.504	5.8034	4.1902	4.8746	5.1458	5.3214	5.4114	5.5501	4.5072	4.4702	4.4428	5.90122	5.51413	4.63235	0.261013	5.96526	2.72747	0.0670226	5.73979	3.4883	3.198	1.56498	5.9076	5.39481	1.92347	3.84722	4.81088	3.48594	2.05412	5.34923	2.25409	0	4.10679	3.62655	5.73133	3.96386	3.77686	1.74796	5.95767	3.09184	3.89055	3.36953	0.189174	4.01021	5.05146	4.82351	3.32249	1.59938	5.34733	4.75885	4.38275	5.49699	4.27146	6.61129	6.00911	5.88007	4.69845	4.21901	4.23893	3.56946	5.36049	5.62374	4.1904	5.28863	5.13787	5.0334	5.83975	6.0882	4.10134	4.27965	5.44381	4.50952	5.6607	5.24433	4.7654	5.04834	4.12755	5.05011	4.95464	4.8697	5.78441	5.36742	5.46028	6.01226	5.55569	4.45527	3.91512	5.15547	5.89856	4.93106	5.63047	6.4143	5.69728	5.19913	4.55861	5.40253	4.73342	4.98698	4.36643	3.11743	4.13486	5.45431	4.94191	6.13788	4.82134	5.31164	4.45843	4.49967	4.75528	4.033	4.84972	5.83574	5.47215	5.75223	6.40914	6.69028	5.12765	4.73686	6.62006	4.74468	4.89542	5.3909	4.93303	5.64816	5.32825	5.38275	4.56658	4.07577	4.6304	6.04511	4.39244	5.71164	5.80098	5.15501	5.47282	5.55933	5.03019	4.17938	5.41867
SMAP2	4.816	7.2218	6.3719	5.5581	6.6718	4.7185	6.31	6.3697	5.5959	7.3868	6.0395	6.2061	6.0758	6.1984	6.0368	5.9004	6.0815	5.7003	6.2622	5.7754	5.6757	5.4932	5.3589	7.3573	7.2039	7.3457	6.58	6.7651	6.577	6.4632	6.2662	5.6045	6.162	6.1691	7.2333	7.2276	7.1971	6.1367	6.4728	6.197	5.51638	5.1526	5.23811	9.83512	5.41984	6.719	10.1085	6.09912	8.99993	8.53549	10.0477	5.68237	5.45679	8.08097	8.49239	5.19168	7.87996	9.31024	5.23461	8.10039	9.4121	4.97044	4.77116	7.82865	6.01517	9.1688	8.73221	6.46555	9.28074	8.8495	7.15082	10.1803	5.01612	5.09247	5.37613	6.48924	10.2009	5.28782	5.25301	4.78555	7.45247	4.3405	5.38102	5.14268	8.5222	4.63528	4.90851	4.64666	5.17171	8.14666	8.42628	4.51534	4.61111	5.04435	8.63626	5.14004	9.26321	4.68327	5.1638	9.68636	5.19606	9.28829	4.54491	4.4889	5.29295	5.56584	5.42865	5.02279	4.87891	9.64548	5.18094	5.20829	4.92872	4.7889	4.89394	4.61136	5.12294	7.33956	5.44645	5.2198	5.42084	4.91069	5.07515	5.99	7.35039	4.99248	5.30506	5.36385	4.73104	5.03181	5.16514	5.23294	6.04036	4.94514	5.48969	5.18424	5.14458	5.3898	4.82639	5.95542	5.77051	5.93564	5.12712	5.37542	5.57637	5.13486	5.21527	5.49778	6.08904	5.27171	5.26551	7.22389	5.83346	6.41417	5.28858	6.24721	5.38537	5.04044	6.49541	5.75487	6.75901	5.28288	5.7028	5.35712	5.33548	6.7459	4.17489	5.45029
SMARCA2	3.6898	4.7633	4.4737	3.9809	4.4149	4.2819	4.256	4.763	3.9939	6.0056	4.2712	4.2283	4.3271	4.1582	3.9951	4.2047	4.3627	4.0722	4.142	5.4623	4.4596	4.5151	4.4597	4.4803	4.3226	4.4188	4.4072	4.6007	4.5655	4.6892	4.8649	2.902	3.8547	3.7842	5.0953	4.9465	4.923	3.6615	4.1729	3.8711	5.49161	5.64573	5.25502	3.09328	4.82425	5.38122	3.77905	5.01002	4.75481	4.80935	3.5989	6.27085	6.76429	2.96307	5.01394	5.28985	3.83386	3.8774	5.41542	4.04553	2.91483	6.68621	5.53763	5.58459	5.08288	4.80613	4.55545	6.01764	3.85842	5.4476	5.86234	3.78982	8.30996	5.9093	5.74891	4.69911	2.64608	7.96508	6.23404	4.94382	5.37163	7.98452	6.16919	6.33944	5.76703	6.86837	5.17095	5.94348	5.624	6.23097	6.04133	6.97057	5.33903	5.88961	5.8121	5.62442	6.62988	5.3648	7.41565	6.46574	5.08292	6.48666	7.57682	8.23255	6.63643	5.70092	6.85421	7.50501	7.74964	6.42067	7.37976	6.87433	5.82385	6.93103	6.0733	6.66993	5.38627	5.85021	7.36091	5.39868	6.34847	7.4875	5.93046	5.70074	5.63994	7.89601	7.16132	5.98385	5.5915	4.97456	8.0889	7.14364	7.13715	6.12805	6.0121	5.34305	5.43069	5.4092	4.88694	6.03921	7.071	5.81596	5.41881	6.78823	7.06948	5.82117	5.83891	6.48954	6.09778	5.35681	5.46945	6.39205	6.09328	6.66272	6.01913	5.12194	5.51755	5.52193	7.11232	5.71357	6.60605	6.01549	6.20005	6.00755	5.81474	6.88749	4.94472	6.03326
SMARCA4	4.0787	3.993	3.5287	3.1688	4.3492	4.4471	4.6941	4.1665	3.3753	5.1523	3.784	4.4016	4.1093	3.9812	3.5369	4.3629	3.8221	3.7231	4.2466	5.3347	4.534	4.5397	4.5263	3.3891	3.1259	3.4095	3.0617	2.6258	2.9008	4.0065	4.3396	3.5677	3.0999	3.3228	3.8472	3.9713	3.9321	3.6508	3.7349	3.3512	5.42567	6.204	4.98966	2.54865	5.16031	5.20172	2.20802	5.42366	4.32394	4.54492	3.39356	6.33587	5.17412	4.53198	5.33126	4.89369	4.21555	3.46047	5.19919	4.72652	1.2893	5.8436	5.42496	5.47971	5.59865	4.28843	4.01944	5.75593	4.55491	4.33619	4.85753	1.9579	6.3624	5.69811	5.30115	5.51558	3.72733	6.21377	5.63499	5.98944	5.57768	6.40895	5.26812	5.31655	5.89599	6.07008	6.33031	5.7114	4.98346	5.86195	5.73654	5.94316	5.3457	6.10187	5.54952	6.96611	6.32957	6.14568	6.0651	5.91401	5.92813	5.91282	6.19126	5.88881	5.56902	5.27897	5.6435	5.72605	6.11044	5.83983	5.88995	5.45689	5.10296	5.99287	5.52268	5.75058	5.1505	5.28433	6.01653	4.84841	5.26716	6.08901	5.35469	5.34546	5.60516	6.27428	5.65072	5.18337	5.89013	5.88106	6.37585	5.89371	5.81032	5.33059	5.24361	6.01685	5.22791	6.0047	5.30134	5.42006	6.10124	4.90819	5.57103	6.04408	6.50913	5.83111	5.28174	5.55898	6.31677	5.91551	5.57575	5.37111	5.50195	6.13696	5.848	5.21475	5.60934	6.02319	6.39454	5.60447	5.84498	5.56705	5.93559	5.65142	5.52395	7.00723	6.17235	5.77436
SMARCA5	5.304	7.8694	6.608	6.3239	7.9948	6.5776	8.7121	8.2284	5.9335	9.7215	7.7641	9.0566	8.175	8.7016	8.0745	6.996	6.7479	5.8735	6.8515	6.6035	6.2453	6.1872	6.2888	7.0313	6.9244	7.096	7.5514	8.0165	7.6805	7.6565	7.5588	4.8337	5.3039	5.2169	7.314	7.2327	7.0746	5.6392	6.142	5.7748	5.03685	4.54295	4.86844	1.86797	4.11536	5.3725	2.52239	4.85821	2.0935	4.71817	1.92909	4.91511	5.43155	0.636589	1.66236	4.98523	1.19802	2.5437	4.66069	1.59089	1.78968	5.48005	4.75108	4.87728	4.31298	2.84865	3.76819	5.28352	1.22878	3.85005	4.94534	2.13247	6.15404	5.23859	4.95622	4.98382	0	6.29039	5.17567	4.55012	4.85207	5.55895	5.04297	5.22762	5.12913	5.7465	4.43203	5.06448	4.75787	5.27366	5.26711	5.29428	5.37663	4.9716	5.13868	4.72283	5.58099	4.44557	5.71775	5.71082	4.42382	5.39988	6.29976	5.67571	5.46291	4.69843	5.64938	5.53342	5.75934	5.55756	5.81419	5.40403	4.65705	6.0149	5.40246	5.08966	4.79549	5.4878	6.13846	4.99943	5.23821	5.64403	5.00473	4.86004	5.1125	5.66264	5.53821	4.77335	4.71698	3.81507	5.87081	5.56729	5.57042	5.34367	5.49941	4.54957	5.00884	4.40243	3.97998	5.34229	6.0581	5.12765	4.7757	5.67467	6.38638	4.9753	4.66212	5.65968	5.22282	4.95734	5.11765	5.53501	5.30333	5.52382	5.0978	4.47192	4.63297	4.29328	5.59187	5.38997	5.47699	5.12081	5.45859	5.39105	5.15298	6.10056	3.951	5.27705
SMARCAD1	2.4006	3.4464	3.7151	2.5268	2.5708	2.8609	2.7582	2.7459	2.1292	5.0122	1.6806	2.2911	3.8052	3.3273	3.0491	2.5409	3.9108	2.3468	3.3266	5.3973	4.2494	3.8987	4.3306	3.6615	3.7535	2.9932	4.5661	3.8914	3.7194	3.8751	3.9701	1.6137	2.3394	2.3538	3.4755	3.4534	3.7708	2.8757	3.0256	3.0707	4.5602	5.32025	3.29976	0.0487541	3.11764	4.36587	0.0434661	3.86115	0	3.25717	0	4.22679	4.91703	0	0	3.51914	0	0.860636	3.7883	0.421382	0	4.96229	4.37961	4.09646	3.89365	1.32437	2.35714	4.89944	0	2.11661	3.91775	0	5.43618	4.41368	4.14505	3.9352	0	5.92551	5.13366	4.7553	4.19085	4.79381	4.27256	4.57095	4.45645	4.45157	4.40187	4.31366	3.5909	4.8117	4.73595	4.85143	4.75517	5.28655	4.31497	5.18357	4.83152	4.30446	4.97675	5.07983	3.94746	4.91266	5.33206	5.1627	5.41212	4.4605	5.10042	5.22377	5.54793	4.82003	5.45308	5.16361	3.89607	4.95392	4.74384	4.83434	4.03189	4.36426	5.56694	3.99942	4.56054	5.22292	4.26774	3.88749	4.39068	5.49221	5.52484	4.10477	4.48378	2.79291	5.85366	5.44416	5.61114	5.46448	4.52501	4.42735	4.3089	4.3393	3.54492	4.67652	5.98957	4.11024	4.45952	5.48921	6.63761	4.70802	4.61848	5.23907	5.48964	4.54924	4.4896	4.49681	4.53212	5.09212	4.7271	3.85579	4.07448	4.52567	5.30159	4.54637	5.12358	4.66171	4.56634	4.56103	4.36111	5.99896	3.94699	4.41883
SMARCC1	5.4732	6.3169	6.0607	5.4028	6.536	5.4859	6.2198	6.6776	5.748	7.4776	5.9865	6.6495	6.7437	6.3874	6.1466	5.8586	6.013	5.7958	5.8645	7.1648	6.4223	6.3927	6.4298	6.0138	6.0004	6.101	6.1198	6.4472	6.4458	6.0172	6.1592	4.7033	5.4498	5.3229	6.1008	6.1469	6.2826	5.4721	5.6807	5.3631	5.38079	5.7364	5.17937	2.78019	4.56842	5.63629	2.99384	5.03001	3.60954	4.43949	2.98358	5.55377	5.56044	3.09125	3.85172	4.86791	3.36933	3.62392	4.90384	3.65294	2.09625	5.31416	4.49992	5.00707	4.75506	3.91361	3.99958	5.66414	3.69886	4.4515	5.50006	2.83996	6.04801	5.69182	4.80834	5.38708	2.32834	6.02743	5.38995	5.53761	5.11875	6.09063	5.28093	5.25614	5.69106	5.25111	5.12826	5.04059	4.9572	5.81147	5.52296	6.0868	5.26625	5.88723	5.63268	5.40856	6.60841	5.21098	5.72676	5.99164	4.91937	5.96889	6.29988	5.8404	5.40861	4.52792	5.10923	5.84837	5.83583	5.98344	5.80318	5.29846	4.67039	6.06634	5.50578	4.80416	5.41984	5.52513	6.03607	4.8627	5.54746	5.76872	5.26871	4.94658	5.48278	5.90883	5.46845	4.59907	5.15798	4.46298	6.11549	5.59572	5.78651	5.48874	4.96034	5.12206	4.62034	5.19124	4.4264	5.14255	6.04676	4.62077	5.08266	5.8465	6.76139	5.29994	5.07032	5.79362	5.27574	5.10547	5.16223	4.9494	5.43216	5.86215	5.63032	4.18221	4.49946	5.15666	5.85036	5.21687	5.87447	5.20674	5.24747	5.86557	5.63762	5.83923	4.80539	5.41376
SMARCC2	4.3779	4.7561	4.4876	5.0023	4.8683	4.4285	4.9532	5.1412	5.0049	5.7791	4.705	4.3235	4.423	3.7442	4.3616	5.1557	4.4541	4.3987	4.3901	5.763	5.2863	5.0033	5.1112	4.5319	4.5198	4.873	4.0169	4.6457	4.8584	4.9825	5.1141	3.8305	4.2961	4.283	4.9926	5.0943	5.0851	3.9412	4.4962	4.2144	6.9331	6.2683	5.06139	2.98382	5.85116	4.92021	3.03084	5.86864	4.76145	5.14731	3.94236	6.58181	7.01583	3.82911	5.25516	5.71863	4.52121	4.23681	5.81146	4.81033	2.27988	6.42617	6.19732	6.21237	5.3778	4.93639	4.60744	6.58833	4.67363	5.32896	4.68	3.23132	7.17151	6.31501	6.01637	4.76564	3.79336	7.57244	7.12217	5.86048	6.1013	6.85074	6.7333	6.86518	6.6739	6.74145	5.92933	6.7236	5.81871	6.4782	6.56461	6.94197	6.45814	6.65252	6.04639	6.75142	6.59702	5.71538	7.14856	6.83904	5.69012	6.97607	7.11683	6.70937	6.97504	6.17364	6.94072	7.30999	7.30354	6.89918	7.6182	7.29794	6.20155	7.7574	7.38381	6.65171	5.91982	6.23355	8.0262	6.25705	6.96941	7.58364	6.8429	5.74596	6.38785	7.31975	7.09759	6.02957	6.39747	5.69363	7.83693	7.42723	7.22139	6.85986	6.85525	5.85024	6.41275	6.21503	5.20251	6.64577	7.71059	6.026	6.25814	7.06947	7.64438	6.69436	6.55375	7.11811	6.69399	5.9466	5.93485	6.33566	6.68243	7.06988	6.48647	5.23064	5.84702	5.70224	7.19408	6.95667	7.34836	6.20822	7.02126	7.20295	6.99607	7.44756	5.34727	6.38351
SMARCD1	3.4851	3.7285	3.4145	3.2944	3.0065	2.51	3.8122	2.9267	3.57	4.1716	3.2602	3.744	3.2605	2.3896	4.2967	3.2176	3.3246	3.5736	3.2589	4.7225	4.0869	3.9828	4.0574	3.0078	2.8517	3.6506	2.4632	2.6847	2.7411	3.751	4.1278	1.9653	2.8398	2.5471	3.5198	3.9077	3.928	3.0309	3.1379	2.8623	6.22708	6.06123	5.0957	3.74194	5.81513	5.25879	3.3267	6.14304	4.49951	5.61355	3.67846	5.8639	6.40507	4.76983	5.53604	5.15926	4.39679	4.59771	5.16909	4.80749	3.04476	5.90551	5.58649	6.0755	5.14673	4.99687	5.00088	6.3232	4.90008	5.12965	4.96943	2.87847	6.4646	5.61371	5.30192	5.16307	3.87367	6.44659	6.40555	5.75669	5.9246	6.0644	5.4365	5.99063	6.69038	5.9718	5.3697	5.89586	5.11451	6.46336	6.18256	5.84101	5.52048	6.13828	6.18626	6.25412	6.27041	5.10116	6.19394	6.49509	5.1936	6.56375	6.36127	6.09145	6.45683	5.57446	6.06135	6.1853	6.46558	6.86529	6.44153	6.56565	5.09248	6.25368	6.15915	5.97389	5.28373	5.87014	6.82249	5.58147	5.83922	6.70328	6.2107	5.54363	5.89333	6.68398	6.37735	5.13861	5.28415	4.53374	6.91779	6.71211	6.42512	6.05286	5.9878	5.2474	5.97759	5.58813	4.85843	5.71819	6.696	5.618	5.90909	6.66909	7.46263	6.05049	5.66126	6.52283	6.09211	5.63029	5.60464	5.89134	5.80228	6.37096	6.03068	4.95115	5.4738	5.35992	6.45401	6.23529	6.51285	5.76049	6.02586	5.96956	5.87669	6.6458	4.83585	5.81349
SMARCD2	3.3458	3.9816	4.0543	2.5718	3.8344	4.5581	3.9404	3.6107	3.8318	4.6599	3.2614	3.8507	3.7974	3.6397	3.6303	4.0442	3.9479	3.6256	3.805	4.7308	3.9324	4.2168	4.0565	3.4483	3.7731	3.5113	3.4679	2.7973	3.5013	3.9994	3.5077	2.993	3.3932	3.3586	3.8884	3.6799	3.8467	3.402	3.487	3.4708	5.66072	6.76327	5.35129	4.85911	5.99375	5.22413	4.86987	6.09988	5.04946	6.1005	4.23574	6.56155	5.82829	4.88311	5.42175	5.51044	4.88289	4.34907	5.51039	5.18077	4.16063	6.14114	5.99883	6.29296	5.90894	5.00602	5.61	6.50766	5.07592	5.01479	5.25768	4.82973	6.21609	6.03521	5.44218	5.20852	5.28515	6.10556	5.75129	6.20654	6.14761	5.22938	5.12557	5.33474	6.82593	5.92121	6.51088	5.66147	5.95506	6.72087	6.58024	5.50125	4.80209	6.9503	6.20325	7.23123	6.95198	6.36746	6.23112	6.56354	6.25265	6.5368	5.31474	5.22354	5.59802	6.08027	6.91783	5.68963	6.40631	6.74648	6.24128	5.77776	5.34809	5.63331	5.64121	7.01701	6.21436	5.89925	7.11542	5.7268	6.03579	6.55079	5.80139	5.7382	6.26942	5.97672	5.85902	6.08247	5.42984	5.85509	6.86215	6.07661	6.56065	5.88209	6.12156	6.32408	6.0165	6.81529	6.17998	6.65667	6.80399	6.67773	5.72481	6.61058	6.98611	5.99505	6.36194	6.98457	6.91867	6.14133	6.13136	6.61577	6.27909	6.68147	5.95327	5.65118	6.16093	6.8127	7.18345	6.70772	6.8702	5.74459	6.86019	6.63442	6.53714	7.01265	5.67231	6.54712
SMC1A	3.9654	5.6253	4.6552	4.597	5.5002	5.1261	5.8025	5.6068	4.2557	6.183	4.6892	5.7103	5.7358	5.6765	5.5418	5.0971	5.1326	4.6036	5.1275	5.5343	5.0458	4.9735	4.9864	5.0109	5.0881	5.0398	5.1645	5.1565	5.1949	5.8681	5.8094	2.9203	4.5766	4.3346	5.58	5.6112	5.5337	3.8201	4.6182	4.1632	5.02944	4.67426	4.30289	2.12077	4.0747	5.70976	2.43847	4.9575	3.33082	3.77256	2.22314	4.36394	5.24233	2.00654	3.03381	4.30765	2.33133	2.61874	3.80231	2.53132	1.71136	5.18939	5.25762	5.15068	4.41127	2.97523	3.38944	4.90478	2.62508	3.31628	5.00877	2.18388	5.50203	4.80648	4.68178	5.76069	1.95138	5.49231	5.42635	4.762	4.78191	4.95964	4.57181	4.81334	5.54956	5.27925	4.50301	5.60118	4.00829	4.97022	4.94998	5.33275	5.27164	5.14446	4.76144	4.13836	4.79546	4.69885	5.30782	5.65124	4.51888	5.54698	5.34466	4.74307	5.3418	4.8131	5.36913	4.97357	4.95796	5.16399	5.0629	5.35112	4.32355	5.55165	5.53883	5.15864	4.50372	4.8325	5.38111	4.48777	4.93848	5.35462	4.91939	4.20195	4.85313	5.15741	5.07878	4.93136	5.43763	3.54467	5.47412	5.46519	4.93784	5.34654	5.66853	4.60545	5.07629	4.79072	3.86518	4.61247	5.23731	4.68786	4.5951	5.52407	5.81681	4.99706	4.65247	5.12742	5.06389	4.91787	4.9298	4.93618	5.09861	5.19605	4.92692	4.35501	4.80607	4.25614	5.49751	5.32538	4.96865	4.93113	5.2964	4.97841	4.81612	5.52236	4.12528	5.16583
SMC3	5.1142	6.0444	5.7181	5.9143	6.1641	4.6111	5.6945	5.4126	4.3646	7.7257	4.8861	6.1589	6.7411	6.1192	6.1696	5.6308	6.3415	4.9016	5.867	6.4968	6.0547	5.9442	6.0892	5.6636	5.6711	5.3709	5.5903	6.1812	5.8343	5.8127	5.9367	3.841	4.7711	4.7214	5.9465	5.8918	5.8756	4.9762	5.2858	4.8612	4.92821	4.78936	4.01296	1.51207	4.8627	4.9468	1.84022	4.94459	1.98744	4.3534	1.57166	4.4198	4.92901	0.832312	1.59317	3.88662	1.15919	2.2668	3.96214	1.595	1.63346	5.33498	4.82619	4.84522	4.11525	2.04831	3.46553	5.27197	0.783672	3.33224	4.69039	1.76077	5.95015	4.83495	4.70129	4.8517	0.143761	5.96265	5.0722	4.49739	5.0334	5.41261	4.67125	4.59372	5.19578	5.15728	4.62644	5.1754	3.90591	5.0961	5.32606	5.40648	4.99357	5.01768	4.98112	4.39589	4.87763	4.59063	5.74185	5.4396	4.42627	5.35192	5.52779	5.26756	5.14018	4.61473	5.39121	5.55555	5.56102	5.41307	5.64061	5.02128	4.30395	5.16257	5.37045	5.10875	4.40175	4.81007	6.24862	4.81649	4.93628	5.45412	4.88732	4.22069	4.89872	5.44642	5.39369	5.07402	5.01771	4.2185	5.61059	5.53751	5.33823	5.36905	5.52947	4.69159	4.95912	4.61572	3.87113	5.04518	5.48541	4.80326	4.55756	5.38969	5.92925	4.97734	4.59577	5.18745	5.00579	4.72698	4.77447	5.02064	5.17439	5.20856	4.94784	3.80129	4.21496	4.545	5.24315	4.97328	5.17216	4.6729	4.84107	5.0018	4.70472	5.68747	4.38414	5.17446
SMC5	4.2899	5.0355	4.2325	4.0277	5.2482	5.1302	5.255	4.9584	4.3572	6.6894	4.0213	5.3523	5.377	5.0479	4.9439	4.6187	5.0457	3.977	5.0346	6.7412	5.6926	5.5131	5.6634	4.794	4.8847	4.9193	5.3709	5.5913	5.6021	5.3055	5.2578	3.4102	4.0148	3.7285	5.5218	5.3886	5.3024	4.0018	4.6194	4.3783	5.41708	5.18132	4.06892	0.871398	3.88501	4.28491	1.78886	4.27086	2.51101	3.82807	1.53815	5.6715	5.93838	0.784627	1.68942	3.7324	0.895501	1.84624	4.01564	1.32411	1.00759	5.87361	4.62115	4.55235	4.23603	2.11554	2.80046	4.97897	1.29195	3.19518	3.9821	1.20894	6.79515	4.96093	4.23019	4.08999	0.459385	7.24178	5.63193	4.7548	4.47384	5.93101	5.11775	5.55726	5.01259	6.54705	4.88148	4.87026	3.73584	4.78096	4.93017	5.42472	5.2116	4.99961	4.68864	5.82481	6.38248	4.42765	6.29489	5.42385	4.25041	5.09663	7.42777	5.93515	6.14172	4.7269	6.19325	6.4016	6.35894	5.38219	6.42351	5.81175	4.36395	6.92	5.44643	5.50837	4.21436	5.00462	6.81558	4.09574	5.25821	6.35658	4.90686	4.16227	4.45097	6.51202	5.93729	4.93516	4.7703	4.40288	7.11607	6.07699	5.91673	4.78843	5.14533	4.85669	4.86781	4.50623	3.28835	4.98559	6.70066	4.46481	4.93542	5.72061	6.40931	5.11982	5.22354	5.70833	5.52106	4.95485	5.03565	5.08907	5.14742	5.31192	4.91526	4.30001	4.78062	4.49589	5.59963	5.39868	5.41851	4.4177	5.79813	5.67155	5.39133	5.85474	3.97947	4.74309
SMCHD1	4.8231	7.5539	6.1595	6.2413	7.3734	5.6876	6.2934	6.6083	5.6725	7.459	7.5056	6.5748	7.4194	6.9315	5.3755	6.1144	7.5237	5.8538	6.8542	6.7297	6.2324	6.2857	6.3479	8.2523	8.1419	8.1851	7.8861	8.0446	7.9816	7.2344	7.2385	5.9786	7.2557	7.1192	8.0584	7.9755	8.0127	6.8104	7.0256	6.7541	5.26397	4.81242	4.27709	4.18941	4.62628	5.38502	5.6358	4.81471	5.23074	6.8845	6.21764	6.16769	6.32137	3.02781	4.71259	4.45403	4.58775	5.42518	4.62612	4.29041	4.78299	4.98127	4.75593	5.40171	3.96795	6.03241	6.32911	5.6563	4.49549	6.72022	4.90185	5.38395	5.91793	5.52696	4.86899	5.24554	3.47139	5.91052	5.68043	4.54092	5.34066	5.07932	5.64162	5.69893	5.91574	5.42185	4.15483	5.06834	4.51766	5.90333	5.9622	4.91114	5.40352	4.99472	5.67746	5.39456	7.73527	4.31382	5.23078	6.69336	4.0329	6.30037	6.0735	4.89374	6.05909	4.94345	5.19051	5.16349	5.46647	7.11822	5.4344	5.68213	4.90334	5.98715	5.73622	4.79668	4.79644	5.82154	5.92069	4.9344	5.77566	5.33319	5.32431	4.7072	5.1302	5.29378	5.81139	4.49186	4.72879	4.25322	5.89409	5.68382	5.95534	5.7148	5.35106	4.50105	4.9873	4.36979	3.67386	5.40728	6.85138	5.06646	4.75867	5.83645	6.3305	5.28572	5.32276	6.08686	5.07686	4.8863	4.89413	5.38239	5.32845	5.25493	5.12575	4.39808	4.62802	4.40321	5.42196	5.58762	5.4565	4.86548	5.77645	6.02668	5.62107	5.3477	3.91917	5.16696
SMCO4	3.7076	4.5421	4.4263	4.2133	4.658	1.5269	4.4719	4.6203	4.1298	5.5167	3.9119	3.7035	4.4899	3.942	3.9337	4.562	4.4631	3.7274	4.3239	3.5235	4.136	3.921	3.3921	3.8331	3.5539	4.3577	4.0206	4.4426	4.9492	3.9867	1.8602	3.1422	3.8925	3.629	4.5803	3.7715	3.9008	3.2817	4.014	3.2529	5.61618	5.31231	2.80317	5.10763	6.91149	3.58728	3.69733	6.66146	4.07127	6.00941	4.21821	5.39275	5.83604	3.41822	2.76788	3.31451	4.78959	4.51372	4.639	3.98328	2.59206	4.17369	3.8091	6.17199	4.17184	3.61773	4.72717	6.37393	3.90797	3.96139	5.21145	4.71645	4.93906	3.42061	4.03984	4.33466	4.67837	6.03554	5.30765	5.13525	5.97397	6.34143	4.52982	5.22449	6.4716	4.77891	4.56196	4.14099	3.06584	6.28455	6.47343	4.52105	4.12083	5.28888	5.64817	6.27575	5.39759	4.2769	4.67973	5.0258	4.42905	5.71505	5.56046	6.4837	5.87314	4.2136	4.47071	6.18683	6.43633	6.22291	6.62185	5.84025	3.94876	5.00572	5.27302	4.74909	3.51282	4.04175	5.4269	4.13451	5.50026	6.62645	5.90349	4.2288	5.99923	6.11418	5.59072	3.33204	3.37439	4.02379	6.18071	5.69824	5.15369	5.2472	4.75755	4.69242	4.36896	4.14834	4.69723	3.94741	5.76063	3.57157	4.72877	5.45778	5.52485	5.81703	4.92958	4.99011	5.73289	4.27161	4.61028	4.24807	3.61425	3.99393	4.03405	4.34841	3.67965	4.56243	4.73673	4.1516	5.19434	4.42179	5.26381	5.1488	4.96078	7.30095	4.87739	4.0858
SMCR8	4.0621	4.1628	3.8127	3.7824	4.1605	4.5915	4.3536	4.0479	3.9121	4.8668	3.5477	4.3291	4.0439	3.9964	2.6802	4.3603	4.4955	3.6269	4.2635	5.4052	4.7907	4.8395	4.7647	3.9766	3.9133	3.9398	3.4294	3.5563	4.0296	4.4618	4.6329	3.5848	3.7858	3.879	4.3056	4.4616	4.6025	4.1273	4.0779	4.1366	3.84566	3.31103	3.16754	2.86001	3.40605	3.57345	3.64538	3.82335	3.17898	4.54965	2.24467	2.55593	3.582	0.926172	2.66859	2.85402	2.43442	2.50557	2.81618	2.45487	2.84535	3.5317	3.15909	4.32573	2.64273	3.40359	4.70386	4.39816	2.3854	3.97589	3.2614	3.90163	4.40439	3.93984	3.53106	3.38376	1.71382	4.58913	3.80508	2.99201	4.00754	3.06721	2.79982	3.08282	4.81837	3.25061	2.95389	3.50322	3.19876	4.61417	4.81142	3.98903	3.66035	3.69315	4.44004	3.74536	4.2617	3.07618	4.27816	5.46623	2.84323	5.16405	3.38945	3.86202	3.74357	3.19217	3.36218	4.39302	4.11488	5.18178	4.04645	3.98128	2.1515	3.62901	3.90099	3.37208	3.01316	3.6453	4.47668	3.26204	3.67179	4.52056	4.05868	3.20517	4.16096	3.94208	4.18677	3.30865	3.28354	2.0944	4.68283	4.66671	4.36023	3.89797	4.07603	3.44929	3.51479	3.39202	2.5932	3.57987	4.43981	3.93901	2.74069	3.58025	4.69123	3.88287	3.74258	3.79189	3.80079	2.93856	3.27578	3.89412	3.7225	4.27559	3.49689	2.44508	3.10129	2.78475	4.30783	4.05995	4.41347	3.34291	3.52177	3.67263	3.24829	4.34845	2.21995	3.729
SMG1	4.5513	5.5045	5.4088	4.953	5.6236	4.8648	4.8191	4.998	4.9163	6.0878	4.9305	4.9381	5.4286	4.8663	5.0295	5.0315	5.7708	4.8842	5.2683	6.6107	5.867	5.7884	5.9414	5.7608	5.7126	5.6898	5.923	6.1703	6.1634	5.6899	5.7364	4.4525	5.1016	5.2437	6.2224	6.2284	6.2477	5.0702	5.2938	5.1641	5.16053	5.82089	3.9951	1.75428	4.49734	4.62153	3.08525	4.88941	3.22973	4.62968	2.43588	4.91179	5.49644	1.34098	2.94636	4.39794	2.1835	2.62592	4.5196	2.34904	2.09034	4.82117	4.48532	5.02208	3.82586	3.64554	3.87966	5.623	2.31305	4.04024	4.19401	3.03896	5.67468	4.75218	4.58079	4.32922	0.7992	5.90414	5.4868	5.15499	4.97515	5.11608	4.79872	4.97591	5.51449	4.78604	4.77371	4.63392	4.05789	5.35069	5.69581	5.16833	5.60456	5.86568	4.85911	5.68961	6.15496	4.40937	5.4279	5.53353	4.23479	5.466	5.44825	5.0958	5.62972	4.52105	4.8764	5.53943	5.48448	5.43535	5.49403	5.4446	4.20427	5.15175	5.23589	4.80734	4.40048	4.88455	5.41478	4.54407	5.31295	5.66216	5.36931	4.05254	5.05054	5.43226	5.46335	4.48868	4.6775	4.05006	6.08417	5.59927	5.83774	6.27006	5.29122	4.84965	4.48243	4.78239	3.26258	4.9226	6.36898	4.73112	4.61444	5.4656	6.28881	5.09181	5.18569	5.70989	5.22298	4.47065	4.61016	4.63792	4.68504	5.15897	4.64016	3.76989	4.01822	4.39737	5.04339	5.03973	5.15952	4.4861	5.19106	4.99455	4.6741	5.86838	4.16272	5.00427
SMG5	4.0014	4.107	3.9744	2.9483	4.3879	4.6227	4.6503	4.4154	4.182	4.892	3.6113	4.2499	4.0526	3.956	4.4019	4.1348	4.2636	3.9115	4.2973	5.9084	5.0356	4.9958	5.0484	4.048	3.9288	3.6921	3.1465	3.4641	4.1603	4.6014	4.7321	3.7856	4.0062	3.9393	4.3714	4.6988	4.8022	3.9853	4.1321	3.9776	6.65989	6.32225	5.61429	5.17779	6.3267	5.35916	5.33196	6.4553	5.97955	6.56584	4.66214	6.47824	6.57318	5.29613	5.97532	5.7807	5.01488	5.56375	6.17471	5.41756	4.78149	5.6759	5.81668	6.43391	5.21729	5.55334	6.24647	6.77648	5.6063	6.21896	5.1848	5.01656	5.76217	5.49363	5.11342	5.33063	4.93344	6.80489	6.54437	6.17734	6.55253	6.09725	6.09341	6.5383	7.30556	6.28581	5.972	6.15026	5.60304	6.70564	6.51246	5.85274	5.85499	6.34729	6.06972	7.08884	6.84882	5.888	6.09751	6.51933	5.74243	6.68996	5.99099	5.98032	6.54347	5.64516	6.11893	6.18093	6.39166	6.84951	6.55181	6.62861	5.33252	6.82225	6.43525	6.04864	5.81631	5.84654	6.86589	5.51346	6.22139	6.68991	6.48811	5.39576	6.28861	6.62657	6.55804	5.65662	5.84615	5.40921	7.02608	6.83166	6.41891	6.71538	6.3094	5.81566	5.81853	5.9272	5.63794	5.98595	7.29452	5.72331	6.101	6.74638	7.60734	6.88803	6.49414	6.54313	6.47082	5.86904	5.77289	5.88361	5.955	6.19619	5.56216	5.3616	5.52268	5.51562	6.12109	6.43623	6.44304	5.67833	6.97476	6.85637	6.72212	7.2506	5.58419	6.06974
SMG7	4.242	5.1774	4.8212	4.9154	4.7925	4.6408	3.7095	3.458	3.4717	4.5262	4.6312	3.7793	4.862	4.2457	5.0334	4.2105	4.8893	3.548	4.4644	5.2548	5.137	4.86	5.0447	5.0101	5.0072	5.0434	5.3045	5.0173	5.1905	4.8022	4.6305	4.1688	4.5899	4.589	5.3875	5.2134	5.3014	4.5587	4.7149	4.418	5.71431	5.84204	4.49253	4.16713	5.61141	5.16006	4.491	5.65062	4.25022	5.07131	4.64874	5.40666	5.62262	4.59057	5.08062	4.59017	4.40592	5.09194	4.81538	4.86121	3.90055	5.59873	5.22059	5.62122	4.84227	5.05312	5.01124	5.97196	4.51071	4.98104	4.78807	4.66483	6.06186	5.22293	4.65606	5.02494	4.2341	6.5116	6.29058	5.67492	5.4292	5.8509	5.40806	5.59554	5.98362	5.27168	5.31728	5.48038	4.69156	5.86559	5.74082	5.95678	5.27928	5.8362	5.47333	5.68067	6.36238	5.08945	6.02228	6.04184	5.31771	5.95367	6.09096	5.86317	5.84027	5.25024	5.92837	6.3935	6.34687	6.1193	6.26971	6.07843	4.79647	5.76627	5.89159	5.58631	4.85223	5.09147	6.55581	4.48203	5.67322	6.34141	5.78595	4.84784	5.52714	6.24142	6.32253	4.65856	5.14392	4.9097	6.67188	6.5521	6.28499	5.93702	5.46981	5.09849	5.35826	5.12498	4.11547	5.3311	6.64692	4.6105	5.31501	6.17349	6.55311	5.88366	5.62726	6.06417	6.04376	5.46319	5.35328	5.28565	5.36812	6.0101	5.19784	4.39603	5.02962	5.0203	6.06634	5.43451	5.80444	5.45528	5.624	5.70944	5.46781	7.34566	4.80388	5.41673
SMIM14	3.5259	3.0456	3.6361	2.8648	3.2073	2.8954	3.9576	2.6576	2.8827	3.2957	2.5465	4.0118	4.1377	3.8789	4.7371	3.5098	4.3946	4.174	3.7122	4.408	4.243	4.3247	4.3847	3.5006	3.1346	3.6044	3.3287	3.5372	3.4574	3.2515	3.1037	4.1279	4.0425	3.9299	3.3669	4.0237	3.465	3.6773	3.9952	4.0137	4.60365	5.32598	4.13912	1.83587	4.99808	3.01376	2.75251	5.08341	1.66394	3.77261	1.72035	5.27502	5.16237	0.431018	1.09966	4.27614	1.3625	2.10428	4.65994	1.79445	2.87971	5.35321	4.5784	4.88486	4.10549	2.23651	3.05219	5.53423	0.63779	2.77909	4.44917	2.62055	5.4281	5.0366	4.68037	3.7162	0.908742	5.92608	4.67645	4.19943	4.91628	5.39521	4.77788	4.77824	5.30251	5.24804	5.11478	4.22732	3.8844	5.4175	5.61887	4.93435	4.63293	5.22063	5.184	5.15858	6.10551	4.72241	5.59322	6.06829	4.39144	5.49243	5.64897	5.41453	4.99019	4.72225	5.65464	5.5188	5.45714	5.28168	5.59735	4.6105	4.49595	5.09816	4.64368	5.19815	4.83617	5.01032	5.66099	4.58384	5.16645	5.66722	4.68607	4.27365	5.33864	5.78775	5.50386	5.32139	4.77184	3.79513	6.01491	5.08229	5.60728	4.3645	5.19562	4.72586	4.57967	5.53887	4.42716	4.95998	6.08605	4.99464	4.26118	5.5702	5.43062	4.60118	4.71689	6.06472	5.2321	5.14172	5.11673	5.15971	5.5128	5.99836	5.22408	4.19544	4.43442	5.38817	5.55428	4.86138	5.7926	5.32526	5.46593	5.48473	4.92818	5.92403	4.30922	4.82407
SMIM15	4.4295	4.9617	4.8239	4.2239	5.1531	2.4494	4.4873	2.9495	2.8591	5.6889	2.6971	5.0233	5.4431	5.2478	4.958	4.6047	5.3567	4.3217	5.7637	5.9684	5.5531	5.5085	5.4135	4.708	5.0804	5.2316	4.8629	5.3475	5.1989	5.4605	4.473	2.5626	4.4254	3.9974	4.9174	5.2599	5.2331	4.4208	4.8685	4.3207	4.35553	5.43037	3.96556	0.657635	4.86257	4.69535	1.03415	5.33467	0	3.67518	0.462809	4.70092	4.36652	0	0.491949	3.74014	0.337848	1.63356	4.27868	0.620075	0.363152	5.20562	4.41823	5.06523	5.01139	1.50902	2.82966	5.56968	0.668269	2.66913	4.53651	0.601312	5.50836	4.40151	4.09845	4.64219	0	5.63366	4.65693	5.2934	5.05198	5.35216	4.18677	4.04318	5.26273	4.88128	4.93275	4.35206	3.38586	4.97041	5.30338	4.94378	4.65243	5.4241	4.66332	5.21017	4.00757	4.86155	5.44077	4.93466	4.74572	4.94371	5.12878	5.64331	5.00475	4.2565	4.93736	5.38578	5.44373	5.04535	5.35279	4.39191	4.10173	3.93017	4.46066	5.03515	4.07715	4.28106	5.14837	4.17688	5.07935	5.42284	4.75575	3.91945	5.16746	5.40378	5.12433	4.26737	4.11623	3.60987	5.53059	4.93223	5.71033	4.67194	4.79572	5.04871	4.49692	4.67059	4.41042	4.37123	5.33501	4.43613	4.34204	5.09288	5.39665	4.47268	4.58716	5.37917	4.71399	4.71539	4.70388	4.74379	4.63638	5.2342	4.61255	4.44319	4.1768	4.83017	5.19343	4.15971	4.90181	4.53931	4.53064	4.68711	4.46891	5.29729	4.41163	4.46765
SMIM26	4.1736	5.4218	4.8845	4.9509	3.9254	1.4876	2.3934	3.223	3.2477	3.6449	1.7089	2.7869	4.256	4.3145	5.3972	3.6656	4.4933	4.2069	4.425	5.7547	5.2832	4.8562	5.0839	4.0837	3.9692	3.6732	4.4299	4.7741	4.561	4.5199	4.1964	3.4361	4.3483	4.2632	4.0041	4.5496	4.2388	4.5014	4.2869	4.0598	6.22302	6.19474	5.15482	3.65575	5.4573	5.13146	3.0061	5.74733	2.16847	4.63407	3.36663	6.10593	6.69528	3.67371	3.54916	5.72244	3.43026	4.64518	6.09958	3.96818	3.60092	6.0496	5.22876	5.86495	5.2026	4.09827	4.14574	6.23672	3.42247	4.82284	5.32926	3.30779	7.08651	5.89602	5.80612	4.79784	3.55709	7.81481	6.37607	5.95755	5.67533	6.75587	6.47005	6.55494	6.27309	6.48528	5.35921	5.72098	5.84021	6.07439	6.03727	6.35788	5.87236	6.19157	5.55015	6.57366	5.76122	5.17962	6.5977	5.90067	5.3609	5.92602	6.6895	7.22374	6.24506	5.60817	6.57571	6.98684	7.72143	6.4005	7.48068	6.53357	5.87874	6.85397	6.28171	6.4069	5.39363	6.19295	7.6419	6.58083	6.77689	7.69574	6.31509	5.66915	5.9597	7.29697	6.83537	5.25207	4.99607	5.02651	7.58835	7.23722	6.87775	6.31194	5.83425	5.32052	6.35943	5.69662	5.82928	6.02739	7.37266	6.47423	6.05002	7.06016	7.34327	6.77432	6.78559	7.04235	6.38489	5.97687	6.1153	6.43622	6.09652	6.52094	5.9778	5.12463	5.69456	5.54758	6.99058	6.63823	6.9174	5.52564	7.03094	7.27524	7.33164	6.91007	4.83511	5.81349
SMIM29	3.3446	3.2891	3.7429	4.5305	4.1449	5.1088	3.8123	3.9468	4.8647	4.8774	3.8743	3.2296	3.0798	2.9681	4.8633	3.7239	4.1175	3.7599	4.0823	4.9232	3.625	3.6343	3.5317	3.7221	3.3104	3.3136	3.4169	3.71	4.0247	4.1073	3.6316	3.9708	3.6091	3.93	3.7699	3.9684	4.2301	2.783	3.7295	3.8403	5.71593	5.68096	4.13717	3.43509	3.37557	3.38253	2.67595	3.99963	3.35014	4.65237	3.72646	6.24002	5.08568	3.95004	3.86776	4.7636	4.36298	4.74555	5.31646	4.09497	2.69759	4.65202	4.45485	4.46294	4.63945	4.36983	4.61628	4.49507	4.25212	4.77562	3.40946	2.7098	4.79572	4.70505	4.6402	3.21996	4.50891	5.22421	5.14986	4.95009	4.27005	4.73835	5.37392	5.2545	4.74914	4.35458	4.72069	4.64962	4.37459	5.43995	4.63038	4.6059	4.88424	6.3841	4.75986	5.98106	5.66442	4.87673	4.6767	5.44782	5.22874	5.44854	4.8752	5.12459	5.4098	3.90932	4.66875	5.44404	5.99991	5.42974	5.55588	4.92997	4.95139	4.57614	4.99363	4.85131	4.72685	4.47895	5.84244	4.9366	6.09837	5.71982	5.66002	4.94394	4.35796	5.69234	5.95116	3.97137	4.69444	5.57371	5.7935	5.84543	5.98277	5.50143	4.57426	4.88719	4.90501	5.18098	5.16233	5.3618	5.83123	4.76535	5.27895	5.99234	6.78495	5.31772	5.14098	6.49499	4.85256	4.51131	4.46394	4.89833	4.83898	5.66831	5.43817	4.4973	4.29123	5.69162	5.9125	5.13974	6.22987	5.07961	5.44594	6.00589	6.13656	5.57273	5.25144	4.80764
SMIM3	3.8184	2.8817	4.6048	4.3587	4.3376	4.3176	2.4693	3.0367	3.7364	3.899	2.5038	2.9433	3.5635	4.0522	2.1159	3.8855	3.9287	3.8248	3.6114	5.1281	4.5365	4.3689	4.7413	3.5251	2.5194	3.2075	4.3697	3.2088	3.5614	3.7845	3.5262	4.0445	3.5308	3.9073	3.4571	4.2235	3.9466	3.7852	3.7672	3.8316	7.12334	5.91602	6.30944	4.44774	5.26916	4.24536	4.43441	5.65368	4.35602	4.26214	5.259	6.78405	6.39596	3.50654	3.70771	5.72477	3.69687	4.57383	7.13947	3.51225	4.53779	5.99974	5.60706	5.61894	5.56735	3.90418	4.57086	5.44817	3.23457	4.46407	4.72409	3.99942	6.96345	5.90416	5.55758	3.52268	6.02869	7.22976	5.80186	4.89969	5.96642	6.06739	6.31248	6.48574	6.4457	7.58315	4.58454	6.0624	6.01429	5.15761	5.71335	5.75057	4.64314	4.57316	4.00184	6.11328	7.09939	4.82244	6.03812	5.2896	4.84526	5.96173	8.12116	6.59174	5.29486	5.06627	6.59538	6.03717	6.79477	6.55509	6.63617	6.24334	6.38915	6.97902	5.38158	5.67482	6.01767	6.60642	6.74752	5.81553	6.19087	6.74411	5.52201	5.77191	6.37753	6.3319	5.91526	6.36708	6.67521	6.10279	6.72753	6.06213	6.6118	5.33545	6.30235	5.34116	6.78698	5.41423	5.27657	6.37477	7.1812	6.50485	6.34785	5.56646	7.11705	7.27345	7.51953	6.00057	5.85029	5.69611	6.12521	6.95911	6.27294	6.70247	5.57802	6.06121	5.79709	4.70971	6.22234	7.01322	7.13715	4.30647	8.07455	7.26973	7.5259	5.54719	4.38866	5.71577
SMIM30	2.8634	3.7656	3.5758	4.325	3.3333	0	2.7963	3.3018	1.0675	5.1405	0.9825	3.5588	3.2241	2.6805	4.8893	3.276	1.9368	3.0844	2.9075	4.1318	3.7609	3.6767	3.6445	3.0238	1.7877	2.8874	3.5122	4.2715	3.6322	3.526	3.1984	1.4999	2.2661	2.8462	3.4756	3.0932	2.9865	2.7437	3.221	3.3017	5.50413	5.85312	5.22609	1.46143	4.26411	5.62002	0.370382	4.63661	0	3.93662	1.57783	5.32318	5.43101	1.8475	0.989558	5.07545	1.02547	3.58597	5.89852	1.27275	0.254208	5.65868	4.78687	4.80767	5.58721	1.21595	2.84592	5.06145	0.46635	3.20654	5.82823	0.426889	5.97975	5.17644	5.27556	4.95342	0.887774	5.92379	5.29911	5.7315	4.61128	5.64459	5.20565	5.50336	4.94052	4.77072	5.16137	4.62062	5.28133	5.62062	5.06383	5.23912	5.32919	5.86401	5.16563	6.01663	5.65011	5.41171	5.45478	5.584	5.40063	5.45593	5.46744	6.47605	5.81479	5.30921	4.97498	6.00887	6.35282	5.31293	5.75261	5.23522	4.62074	4.95079	5.05914	5.45882	5.06312	5.66258	5.29685	5.29885	5.68829	5.88142	5.50176	5.216	5.14225	6.0839	6.11638	5.40841	4.80708	4.57409	6.07285	5.73343	6.03254	5.32246	5.3357	5.44203	5.29507	5.07727	5.13325	5.37528	6.16206	5.21651	5.15144	5.65674	6.17587	5.45429	5.8747	5.5063	5.49649	4.96883	5.27741	5.48417	5.0889	5.47974	5.2478	5.1398	5.58644	5.32572	5.43255	5.15512	5.49053	5.08814	5.05001	5.21436	5.46507	5.98266	4.96809	5.00305
SMNDC1	3.9362	4.7057	4.724	5.0645	4.4474	2.9025	4.8449	4.1244	2.8766	5.6077	4.7535	5.2475	5.6151	5.126	4.3973	3.9636	5.1036	4.0756	4.6071	5.4723	4.8579	4.7022	5.3651	4.8322	4.9635	4.8315	5.4329	5.1578	5.2593	4.5128	4.8929	3.016	4.4027	4.2616	5.1722	4.9616	5.1408	4.556	4.3814	4.1439	4.65485	4.77542	3.70593	2.50187	3.47811	4.12698	3.08146	4.11548	2.46109	4.20089	3.14558	4.50002	4.79405	1.80871	3.22961	3.91859	2.70549	3.71646	4.08205	2.95515	2.75307	4.49166	4.12483	4.13107	3.99429	4.04832	3.78943	4.5393	2.7741	4.53331	4.02589	3.22916	4.99	4.44699	4.19031	3.971	1.70087	5.76282	4.76524	4.81445	4.0724	4.89602	4.54466	4.90799	4.52668	4.75776	4.58364	4.4674	3.81402	4.60219	4.32791	4.52961	4.6112	4.8457	4.09501	4.85199	5.20756	4.03996	4.7366	4.62548	4.33498	4.59204	5.18637	4.91309	4.89505	4.1635	4.73247	4.82658	5.14301	4.74922	4.98263	4.7377	4.11223	5.20511	4.82116	4.46966	4.13318	4.41586	5.08901	4.43487	4.9151	5.36231	4.98872	3.8392	4.30546	5.27073	5.37924	4.02013	4.10775	3.73853	5.27362	5.11395	5.01999	5.05523	4.773	4.22101	4.63324	4.22102	3.92384	4.33698	5.56743	4.54012	4.5232	5.10765	5.58842	4.77793	4.91462	5.26099	4.53286	4.45606	4.52712	4.69322	4.70949	4.91677	4.49015	4.0056	4.04536	4.18589	5.05303	4.79398	4.90964	4.45277	5.15239	5.18483	4.94845	4.59791	3.92522	4.3917
SMOX	6.5865	5.0611	5.6197	4.4426	5.9285	5.6681	6.3979	6.4118	6.159	7.124	5.4468	5.8178	5.727	5.7577	6.2843	6.6577	5.9721	6.4971	6.4515	7.1173	7.6326	7.678	7.7397	5.7235	5.7972	5.4662	4.8922	5.1596	5.1603	6.2633	6.2225	5.3388	5.4557	5.5348	6.0132	6.2816	6.3846	5.9749	6.1813	6.0369	5.21159	4.48802	2.56553	3.38601	4.01957	0	3.15079	2.49135	4.91663	3.36809	3.4816	6.07671	4.37425	4.21878	4.14014	2.28545	3.83605	6.65762	3.41161	3.50677	3.75327	4.54865	3.44761	3.80878	3.57503	4.10383	4.50809	3.05856	4.04812	3.06618	0	3.38664	4.8272	3.96885	3.06595	0	4.60448	5.70677	4.40393	3.98939	2.61651	4.5798	4.51913	4.44656	4.18403	5.26043	3.19364	4.40206	2.84062	3.67587	2.78223	4.23161	3.38408	4.66607	2.86979	6.69414	3.68738	3.88747	4.74813	2.47407	5.22959	3.38533	5.85643	4.56461	4.09405	3.96723	6.1737	5.34257	5.18629	3.64956	5.47787	4.22337	4.13818	4.63799	4.62682	5.08839	3.91268	3.18669	6.2356	4.36691	5.27739	5.62625	4.60654	2.89973	3.24551	5.23109	4.6804	3.98098	4.07852	3.70777	5.70066	5.60304	5.3879	4.84876	3.70591	4.61847	3.91979	4.5089	4.50529	4.4827	5.94726	3.24476	4.88207	5.90653	6.95055	5.2426	4.75312	5.78175	3.85735	5.05358	4.80048	4.15976	4.74119	5.30603	5.11344	4.20748	3.84928	4.64518	5.70861	4.48191	5.51958	6.69721	4.53533	5.57697	5.22942	4.07048	3.87357	4.903
SMPD1	3.5279	3.3819	3.2813	0.5117	3.4967	4.0126	3.0987	3.2511	3.4066	3.021	2.6772	3.248	3.4351	3.2687	2.0083	3.5306	3.6667	3.6567	3.6754	4.0511	4.1252	3.8563	3.9868	2.75	3.0343	3.13	2.2825	1.3281	2.8193	3.6773	4.0137	3.095	2.9106	2.8491	3.19	3.3635	3.6299	3.4455	3.8128	3.6786	5.00339	5.02811	5.13419	3.61333	5.92267	2.40403	2.81672	6.12826	4.20302	4.90891	3.29269	6.15265	4.91568	4.1417	4.55778	5.01228	3.55038	4.14783	5.21164	4.16998	3.30149	5.50661	5.17748	6.03565	5.21394	4.11488	4.49772	5.86873	4.36306	4.25715	1.96221	3.15225	5.93577	5.16633	4.79729	2.55675	3.94352	5.50071	5.40678	4.88582	5.5086	5.86609	4.96932	5.14111	6.24338	5.72734	5.25811	5.23998	4.83581	5.8798	6.0982	5.3376	4.61946	5.33125	5.56126	5.47462	5.34522	5.15063	5.54072	5.54908	5.4818	5.74534	6.34913	6.08673	5.29537	5.19553	5.40492	5.18125	5.6695	6.009	5.33685	4.88681	5.24353	5.3555	5.46349	5.28779	5.43481	4.99105	5.67727	5.01586	5.57425	5.53934	5.42495	5.24142	5.47693	5.70894	5.26044	5.62258	5.30679	4.54383	5.64859	5.70028	5.87256	5.48512	5.20689	4.97934	5.07888	5.13622	5.23992	5.68491	5.58136	5.21409	5.38511	6.18144	6.40986	5.35121	4.86754	6.5868	5.30418	5.53148	5.2877	5.47562	5.39598	5.3072	5.84956	5.2051	5.08299	5.1302	5.78703	5.1981	5.77321	5.96254	5.48591	5.99668	5.85199	4.98024	4.85245	5.5546
SMPDL3A	3.1099	3.7309	3.7666	3.887	1.7972	0	0.4857	2.2133	0.5249	2.1769	1.6931	0.606	3.713	2.3641	4.2477	1.5684	2.7854	3.1991	2.9866	2.6222	4.0146	3.6878	4.2421	2.4176	2.9535	2.0339	4.2189	4.4853	4.3163	1.8378	2.4988	0.7284	1.0622	2.0303	3.4127	2.7716	2.9368	2.2131	2.0041	2.4522	5.01772	6.50993	4.09728	1.94489	9.08503	0	1.92866	8.02423	3.10451	3.17592	2.66705	6.43448	5.43578	0.423764	0	4.48074	2.36566	3.14629	4.74605	1.90736	2.95103	3.84358	4.89275	8.14231	5.72179	1.73563	4.12765	7.478	0.500601	2.92094	0	1.56654	4.95454	6.31201	4.53367	0	0.872531	5.49069	4.99867	5.11992	8.192	3.66449	6.23277	5.65362	8.49933	4.01048	5.96737	3.89376	2.61808	6.27892	9.08246	4.14673	5.22304	7.57781	6.39826	5.67731	4.13464	5.3029	4.70068	6.21755	5.62003	7.44822	5.60297	4.31611	5.15088	4.64947	5.48672	4.98777	5.17387	7.47011	5.6147	5.37517	6.41831	5.44021	5.67768	3.62095	5.18386	5.85752	5.45385	5.64978	7.28924	5.07917	5.07755	4.61113	7.65692	5.31336	5.85357	3.73663	4.31744	5.38074	5.32842	6.3516	6.53489	7.0851	5.47721	6.16194	4.92761	6.31619	5.36651	5.49141	7.63291	4.52208	5.80199	8.5196	8.5067	6.07609	4.54913	9.23081	3.73371	4.85336	4.37751	4.99922	8.30666	7.93336	8.2432	4.30456	3.20167	6.79601	7.38461	4.33118	8.19617	6.94081	5.32576	8.2298	7.4529	4.58736	5.37445	5.40182
SMS	6.7942	7.0495	7.3443	7.307	7.4485	5.7259	7.083	7.4522	5.6938	8.5616	6.4992	7.5185	7.8475	7.3989	8.2255	7.1878	7.4561	7.0841	7.444	7.5767	7.9471	7.9784	7.916	7.0119	7.1674	7.0327	6.9664	7.1857	7.3537	7.2047	7.1276	6.1142	6.7254	6.6289	7.3115	7.2163	7.2174	6.8379	7.248	6.8706	7.59548	6.39779	5.38675	3.39018	5.65594	6.48946	3.17631	5.93393	4.10035	5.78404	4.41049	6.37065	6.61271	4.13376	3.98092	5.90631	4.42789	4.34825	6.2389	4.29347	2.50772	7.07173	5.70128	5.95044	6.29025	4.55882	5.09888	6.4048	3.80757	5.56216	6.45852	2.82968	8.38366	6.44051	5.7964	6.19439	3.8184	8.04686	6.4595	5.49105	6.08159	7.69032	6.55606	6.52118	6.35815	7.22041	5.78434	6.36673	6.08408	6.23683	6.05235	8.03449	6.52076	6.04796	6.12827	6.53237	6.77934	6.15313	7.69327	6.1689	5.68449	6.2271	8.12502	7.98201	6.54529	5.71152	7.19315	7.95865	8.54352	6.44603	8.46589	6.47473	6.0669	7.62824	6.89425	7.51097	6.06624	6.3218	8.75943	6.32791	6.6987	8.38338	6.58466	5.72432	6.3893	8.1549	6.81745	5.87977	6.55137	6.28592	8.07432	6.90515	6.80085	6.92395	5.95756	6.09444	5.67347	5.51762	6.02197	6.4784	7.62348	5.79729	6.14801	7.06565	7.55394	8.02473	6.63876	6.9828	6.01779	6.23497	6.22461	6.54912	6.33952	6.71017	6.5228	5.51243	5.76162	5.60721	6.78686	6.12953	6.874	6.04571	6.41973	7.25273	6.9821	6.49972	5.28873	6.66535
SMU1	4.2624	4.6407	4.7623	4.6637	4.7686	3.8031	4.1497	4.6725	4.1435	5.2646	3.9736	4.9066	5.139	4.7739	4.1891	4.6731	5.558	4.2632	5.2174	5.4715	5.0545	4.953	5.0489	5.1673	4.8336	4.9493	4.9862	5.5772	5.2204	4.7167	5.0527	3.6097	4.4329	4.5396	5.2542	5.3075	5.2556	4.3901	4.4998	4.0839	4.78963	4.49235	4.45317	2.82258	3.93682	4.34244	2.92815	4.22087	2.78101	4.4378	2.75719	4.39957	4.93595	2.77949	3.17546	4.44786	2.80239	2.56414	3.77754	2.93664	2.45724	5.00437	4.61708	4.38904	4.1837	3.32197	3.77112	4.72465	2.81264	3.41865	4.06507	2.70337	5.57204	5.03512	4.5795	4.1012	2.38043	5.60448	5.1695	4.51189	4.31551	5.06848	4.62949	4.7917	4.7928	5.30349	4.51888	4.83051	4.27424	4.90159	4.63424	4.81947	4.72663	4.77474	4.60776	4.29266	4.71798	4.28019	5.42439	5.13307	4.337	4.87564	5.48228	5.1243	5.08583	4.55576	5.4132	5.18503	5.29	5.10575	5.42416	5.2683	4.36818	5.56593	5.13744	5.06881	4.38215	4.75602	5.84899	4.78918	4.70125	5.15609	4.89434	4.51714	4.40604	5.23475	5.24793	4.44234	4.44227	3.85041	5.50286	5.50771	5.22936	5.20304	5.21441	4.43158	4.97074	4.63227	4.05497	4.76071	5.56157	4.97661	4.41946	5.42981	5.91395	4.5942	4.46419	5.3532	4.97297	4.93992	4.89138	5.18773	5.151	5.12657	4.94579	4.30498	4.59711	4.50875	5.36319	5.16186	5.17015	4.90701	4.73353	5.1286	4.80872	5.57894	3.75814	5.01114
SNAP23	4.5459	5.1087	5.0164	4.9999	4.533	3.9956	3.9039	4.471	4.5964	5.8098	3.962	4.0911	4.8831	4.3692	4.417	4.0986	5.1354	4.4884	4.9578	6.4436	5.9018	5.7876	5.8397	5.5633	5.4365	5.5635	5.5442	6.0025	5.825	4.9964	4.823	4.2637	5.1552	5.2245	5.7639	5.6694	5.6606	4.8454	5.0247	4.8326	5.83223	5.26641	4.78432	4.81834	5.53146	5.01929	5.83478	5.60481	4.63123	5.96117	4.55412	5.09104	5.85571	2.88446	3.83289	4.97898	4.27095	4.48406	4.6481	4.18574	5.33469	5.24877	4.86534	5.51526	4.41127	5.17793	5.73296	5.90366	4.26077	5.52243	5.26113	5.95033	6.3089	5.52102	5.8199	4.61721	3.44043	6.04179	5.29363	4.37385	5.67189	5.17428	5.10749	5.33554	5.90971	5.44969	4.79567	4.78097	4.7138	5.8928	6.25763	5.55569	6.25983	5.27958	5.84201	5.42842	7.33027	4.73564	6.17288	6.3572	4.48483	6.46575	6.2892	5.63507	5.71907	5.40645	5.74119	5.72248	5.87623	6.3324	6.15378	5.8749	4.62913	5.8352	5.77711	4.97875	4.88952	5.75182	6.62154	6.10637	5.23896	5.84706	5.74402	5.06173	5.85491	5.7207	5.75417	5.06017	5.0068	4.08023	6.14146	5.64736	5.76121	6.14444	6.36956	4.89265	5.29579	4.88224	4.33153	5.38356	6.25332	5.85456	4.85782	5.64032	6.29338	5.60263	5.37985	5.67097	5.13572	4.77643	5.09237	5.77843	5.57114	5.84685	5.21515	5.04546	5.05447	4.80445	5.69937	5.82928	6.14938	5.1488	5.59689	5.72854	5.45088	5.65665	4.15711	5.54548
SNAP29	3.5267	3.93	3.5467	3.6991	2.7292	3.7087	3.5297	2.2848	3.0521	3.3775	1.919	2.755	3.1924	3.6741	2.7965	2.9557	3.9234	3.07	3.2888	3.9004	3.5818	3.9594	3.8547	3.4708	3.2322	3.1568	4.2342	4.1109	3.9902	3.6602	3.7221	3.3989	3.7738	3.677	3.4593	3.822	3.5089	3.9997	4.2444	3.9863	4.24906	4.28656	4.1183	3.26631	4.06103	3.22423	3.46149	4.05842	2.67975	4.60563	2.46871	4.45817	3.98058	2.69243	2.73886	4.15789	2.78887	3.03778	3.94378	2.95421	3.07859	4.44531	4.01097	4.05314	3.72903	3.13712	4.18622	4.4535	3.11369	3.32653	3.08079	3.06278	4.91098	4.39827	4.28888	3.437	3.05351	4.98925	4.15322	3.70477	4.41712	4.55397	3.74726	3.86079	4.51677	4.37815	4.46112	4.30745	4.16345	4.45079	4.57491	4.42513	4.35661	4.51537	4.073	4.5156	4.17424	3.90488	4.82398	4.32027	4.21755	4.41808	4.47938	4.69209	4.1431	3.87461	4.14153	4.73985	4.70786	4.73139	4.82922	4.28965	3.74086	4.23162	4.36469	4.27945	4.12892	4.38856	4.92621	4.26041	4.33586	5.01473	4.38482	4.01573	4.26984	4.66983	4.51996	3.94414	4.00325	3.55887	4.7711	4.38269	4.37586	4.48777	4.46137	4.33837	4.38478	4.29421	4.05852	4.48051	4.82473	4.51421	3.80994	4.50994	4.96826	4.15381	4.29932	4.45892	4.07341	3.95814	4.08333	4.89114	4.68945	4.97986	4.2775	3.87243	3.89219	3.98087	4.59214	4.50315	4.85695	4.41243	4.43009	4.52161	4.09215	4.4508	4.18051	4.51735
SNAPC3	3.6321	4.091	3.7679	3.2491	3.6888	2.6855	3.6289	3.8975	3.0927	4.3111	2.204	3.3987	3.8537	2.7839	3.9277	3.8982	4.1287	3.5016	3.6213	5.1173	4.3919	4.399	4.5039	3.5098	3.3623	3.5193	3.5412	3.7449	3.7573	4.2227	4.0926	3.1146	2.9159	2.9314	4.0768	3.7571	3.8848	2.9536	3.6452	3.1454	5.85689	5.68033	3.88036	2.10009	4.65795	4.53919	1.95198	4.98965	3.60924	4.77749	2.62122	5.67431	6.10071	2.83086	2.8111	4.44984	2.83689	3.93736	5.05053	3.16779	1.46215	5.11974	4.75918	5.25242	4.54927	3.77793	3.66463	6.32897	2.954	4.36952	4.62659	1.69989	5.7825	4.97669	4.69635	4.39979	1.54099	6.85069	6.41928	5.34669	5.34123	5.85487	5.83614	6.00004	5.5236	4.90601	5.0334	5.02591	4.57864	5.79819	5.64704	5.90336	6.09215	5.84771	5.14861	5.98599	6.16522	4.92292	5.24324	5.47371	4.9286	5.55767	6.16333	6.01508	6.41941	5.15448	5.85044	6.42032	6.50205	5.60189	6.49747	6.27013	5.16159	6.01892	5.90722	5.89242	5.13799	4.99682	6.17476	4.96115	6.29436	6.61035	6.13615	4.38378	5.62161	6.45332	6.60044	4.85032	5.0263	4.31438	6.9561	6.77677	6.55836	5.99088	5.22801	5.04317	5.0475	4.85368	4.65465	5.71134	7.19041	4.85437	5.80412	6.32155	6.84761	5.76578	5.6999	6.46578	6.00909	5.29148	5.34837	4.65927	5.35863	6.20138	5.23822	4.03597	4.51552	4.96166	6.31712	5.03457	6.21397	5.46506	5.88018	6.06927	5.774	6.67517	4.44437	5.08372
SNAPIN	3.6915	3.3705	2.2503	3.4199	1.7953	3.7353	2.7807	2.7234	2.6264	4.2071	3.0999	1.6465	3.6738	3.757	3.6439	3.1359	3.4341	3.4571	3.4659	4.1021	3.7264	3.305	2.9435	2.8587	3.2212	3.3016	2.535	1.7085	3.274	3.4037	3.3404	2.7318	2.646	2.3032	3.255	3.7006	2.7944	2.6375	3.3689	3.1833	6.12003	6.17346	5.35325	4.63915	4.98631	4.83543	4.11254	5.27694	2.95554	5.4292	3.3556	5.86461	6.02184	3.14679	3.49492	5.56135	3.62173	3.8946	5.93452	3.88595	3.7385	5.92695	5.3811	5.38678	5.39349	4.0807	4.91459	5.64897	3.98317	4.38902	4.78322	3.34356	6.0037	5.50082	5.65103	4.67968	3.29749	6.30017	6.0376	5.97491	5.23527	5.94624	5.69686	6.00079	5.70942	5.78596	5.53864	5.74801	5.61853	6.0544	5.60353	5.7947	5.56624	6.22014	5.41814	6.35793	5.62352	5.54645	6.06534	5.73937	5.44226	5.76322	6.0419	6.35758	6.11491	5.57479	5.84906	6.14004	6.66207	6.05387	6.61786	6.20374	5.41045	6.23289	5.95894	5.9366	5.54111	5.66485	6.54201	5.83701	6.21027	6.79228	6.23116	5.5465	5.44739	6.5798	6.32922	5.52496	5.26721	5.0763	6.84705	6.55875	6.36375	6.16598	5.87027	5.41984	5.88663	5.82835	5.69869	5.86187	6.72449	5.96897	5.96475	6.8263	7.49088	6.39209	6.0384	6.68269	6.30768	5.6197	5.8324	6.01607	5.99714	6.31056	6.09176	5.30114	5.64263	5.5413	6.20347	6.09553	6.57825	6.12461	6.46771	6.41672	6.23829	6.99014	5.37245	6.1076
SNCA	8.2262	12.0135	9.973	7.5755	7.8284	7.772	7.584	8.0714	3.7975	8.6419	6.1892	8.1878	8.1112	8.3866	9.8517	7.5792	8.2736	5.797	8.369	6.8932	6.9006	7.1603	6.8707	9.9744	9.9319	10.0467	9.3385	9.6324	9.4827	8.6394	8.757	3.8878	5.489	5.5302	10.5349	10.5575	10.5299	9.4484	9.768	9.5473	3.81189	2.72774	2.96712	4.5994	0	0	3.28702	1.20868	7.13346	5.13094	5.66621	5.54333	5.44407	6.084	5.12091	3.475	5.1698	9.83816	4.50087	4.69121	3.24451	3.70054	4.49418	1.10037	2.76521	6.17854	7.7497	0.852587	6.26137	5.26284	0	4.10855	4.33591	4.78929	4.07738	0	6.77342	5.08573	5.15007	3.41227	0.0467852	4.31628	4.0805	4.16063	1.1063	4.49765	1.15597	4.72597	3.06737	1.13473	1.09302	3.6185	4.54624	4.73578	0.520037	3.59221	2.6928	2.41421	4.36419	1.45159	2.78145	2.03541	6.20359	4.835	5.449	4.25436	4.57077	5.11749	5.20348	1.69496	5.70301	4.58587	3.05295	5.04352	4.87988	3.54515	2.68045	3.52083	5.4508	4.27913	5.65792	5.24372	5.04135	2.85914	1.49361	5.02807	5.27826	2.81599	3.72981	3.90198	5.21878	4.53047	4.18486	3.33391	4.98314	2.07663	3.98591	2.45455	3.0955	4.38517	4.08718	2.66284	3.85509	4.27575	4.3349	4.4426	2.83986	4.94932	2.80644	3.60831	3.41943	2.75388	3.87127	3.43908	4.44865	1.73279	3.32085	2.55895	2.84567	3.99976	3.80655	5.54484	3.23232	4.8239	4.17	2.2909	1.48114	4.15874
SND1	5.802	6.2026	5.8162	5.7296	5.9941	4.9723	6.0337	5.9734	5.1765	6.4491	4.7954	5.7699	6.0545	5.8947	5.3668	6.3202	5.9185	5.8623	6.0432	7.4716	6.8333	6.744	6.9669	5.57	5.4357	5.5149	6.006	5.7718	6.097	5.8686	5.8523	5.2082	5.3696	5.2896	6.0549	6.1823	6.2663	5.4628	5.5404	5.4621	7.276	6.4272	5.90655	4.12574	5.5899	7.18187	3.69002	6.15228	6.11297	5.93809	5.05137	6.86113	7.27272	6.52543	6.77292	6.28561	5.87103	6.14477	6.07383	6.14557	3.16394	7.61933	7.56124	6.62481	6.82051	5.94727	5.5995	6.58756	5.91346	6.09667	6.90724	3.48513	8.01114	6.75567	6.88819	7.24276	6.07496	8.33823	7.52545	6.38728	6.49854	7.83825	6.81937	6.8257	6.80558	8.0795	6.18779	7.52854	6.08996	6.99483	6.75935	7.62433	7.22079	6.71893	6.70191	6.44463	6.81821	6.2805	7.77801	7.28858	6.39395	7.18466	8.28209	7.67018	6.98453	7.04187	7.64418	8.21859	7.74115	6.97321	8.13545	7.02954	6.59988	7.52904	7.03298	7.70588	6.41766	6.27397	8.38359	7.2014	6.82152	8.19931	6.98238	6.39519	6.81896	8.15054	7.37368	7.56702	8.06372	6.55996	8.34005	7.38337	6.97446	7.88667	7.47497	6.19483	6.92459	6.54686	6.62014	6.96887	7.81629	6.87958	6.9555	7.83895	8.25633	7.65086	6.76608	7.21982	7.57236	7.68141	7.45071	6.72309	7.31297	7.80529	7.1988	6.82497	6.82194	6.51086	7.92124	7.07206	7.75354	7.96548	7.8005	7.75204	7.74057	7.72376	5.95444	7.31981
SNF8	3.3078	4.7144	3.6443	3.8674	4.245	3.1058	4.2545	4.502	4.0704	5.4079	3.9607	4.3926	3.9727	3.7199	5.276	4.1795	3.7354	4.1001	3.9561	4.8638	4.348	4.2093	4.0835	3.4923	3.717	3.8149	3.7869	3.7111	4.2075	3.7516	4.118	3.059	3.214	3.4321	4.071	4.2615	4.2976	3.4162	3.7494	3.6046	4.94902	4.97489	4.86993	3.56175	4.98723	4.49026	2.73187	5.05263	3.35596	4.81912	3.53584	5.11688	5.08169	4.13689	3.63514	5.00246	3.77979	6.14094	5.03939	3.76377	2.57672	5.36489	5.14309	4.95863	4.82025	3.94793	4.10768	5.09993	4.03785	4.27397	4.18313	2.80179	5.36804	5.00727	4.86038	4.65796	4.04679	5.49561	5.43102	5.00735	5.07497	4.67292	4.76326	4.91764	5.49143	4.97234	4.68369	5.02549	4.78003	5.34653	5.3321	4.94872	4.68089	5.20567	4.85824	4.94962	5.0923	4.83992	5.11181	5.21311	4.5922	5.22103	5.19474	5.07506	5.1	4.55005	5.13368	5.11865	5.44753	5.3741	5.40959	5.13201	4.8426	5.39955	5.00528	5.40474	4.86907	4.85585	5.35076	4.78443	5.39929	5.68448	5.2568	5.02162	5.14495	5.5558	5.29497	5.23202	4.98898	4.57135	5.60049	5.3218	5.37024	5.18571	5.04598	4.57106	5.10286	5.04419	4.6989	4.946	5.7942	5.05298	5.32205	5.88864	5.99714	5.46325	5.39488	6.01455	5.55429	5.4349	5.3634	5.09909	5.21115	5.22075	5.38264	4.81848	5.03413	5.07509	5.84556	4.90631	5.35212	5.30141	5.59411	5.57204	5.46386	5.67844	4.16507	5.00393
SNN	5.2396	6.5093	6.3702	6.6339	7.1393	6.9804	7.292	7.0801	7.4413	6.8032	7.3277	7.0018	6.6612	6.7849	5.8012	6.9485	6.9904	6.616	6.9258	5.2748	5.6038	5.8058	5.4393	6.5514	6.7183	6.4736	6.7373	6.7944	6.9454	5.7373	6.1838	7.0451	7.2795	7.2909	6.887	6.8674	6.8821	6.0374	6.0508	5.9976	4.85817	5.0202	4.87383	5.38089	3.17581	3.72248	5.66184	3.63234	5.6618	6.90952	6.47084	5.36398	5.25625	4.99878	6.1357	4.9008	6.37756	6.11934	4.6648	6.20108	5.1214	4.76192	4.20121	4.88044	4.20882	6.40718	7.05335	4.37221	6.62746	6.76536	4.16526	6.58638	5.45255	5.43842	4.57216	3.24133	6.96107	5.97335	5.19713	4.22248	4.10117	5.00576	4.79195	5.33005	5.2488	6.01403	5.04538	5.117	4.74722	6.12038	5.04282	4.86859	4.86827	5.84671	5.44036	5.25809	7.50323	4.96053	5.30231	6.43177	4.73296	5.81204	5.76776	5.25586	4.57616	3.92793	4.54356	5.57667	6.24469	5.94447	6.04139	4.57135	4.80178	5.65613	4.67503	5.03054	5.05018	5.3641	5.99221	4.93158	5.84018	6.43214	5.65348	4.69305	4.11491	5.83139	4.99344	4.70188	4.14289	4.9384	5.75071	5.27417	5.34017	5.1418	5.01079	4.75653	4.6771	5.31069	4.73662	5.45117	5.6765	5.26985	4.74661	6.01265	6.26982	5.03825	4.86478	6.27634	4.36607	4.83799	5.13335	5.80866	5.84204	5.67604	6.26154	4.19926	4.80434	4.70952	4.94078	5.18771	5.64524	5.30022	5.77381	6.19865	6.1309	4.82833	4.50805	5.7281
SNRK	4.3272	6.0468	5.5022	4.8061	4.3292	4.1908	4.0978	4.4689	4.4531	6.6175	4.484	4.119	5.4359	4.1942	5.2081	4.1657	5.4103	4.5686	5.1968	6.3383	5.8785	5.9389	6.1262	6.2592	6.163	5.9153	6.3046	6.0434	6.0295	6.2413	6.1385	4.7428	5.7877	5.7212	6.4734	6.3731	6.2064	6.0416	6.1607	5.9462	5.44642	6.14512	4.69954	2.80614	4.59627	2.17217	4.3463	5.00076	3.50411	4.90849	4.7841	5.31908	6.15147	2.52958	4.0873	3.97909	3.49466	4.06788	5.11064	3.68315	3.66	5.04969	4.66691	5.15532	4.08937	4.70831	4.71568	5.10161	3.65054	4.86347	1.84626	4.37775	5.1818	5.35536	4.9195	2.34819	2.66653	5.44447	5.75845	5.20607	4.82097	4.53077	5.39828	6.05228	5.26027	6.66459	5.03682	4.94307	4.42823	4.97255	5.27431	4.60216	5.278	5.34878	4.45997	6.09952	5.89795	4.65653	5.06011	4.79969	5.57949	5.07299	6.76666	4.3421	6.10709	4.71813	5.68366	3.79425	4.71212	5.37667	4.78094	5.82397	4.84119	5.52881	5.92363	4.00669	5.05441	5.26402	4.8596	5.43574	5.8119	4.82059	5.36606	4.91202	4.91604	4.56764	6.51208	4.53465	4.83424	4.68303	4.602	5.8442	5.94715	5.27946	5.53294	5.40849	5.468	5.4311	4.36984	5.12165	6.41583	4.94532	5.41931	6.05855	6.39906	5.54663	5.55793	5.83222	4.71104	5.21211	5.22282	5.31555	5.60671	5.52349	5.86083	3.71079	4.48131	5.90247	5.4248	4.94274	5.6032	5.39303	5.48193	5.55168	5.43515	5.06795	4.38915	5.06805
SNRNP200	5.2719	5.8871	5.8387	5.7157	5.9597	5.0891	6.4053	5.9749	6.218	6.9979	5.7508	5.7248	6.1607	6.0646	4.9003	5.6616	5.6748	5.5913	5.5298	7.0063	6.0574	6.0577	6.1149	5.5801	5.4245	5.5377	5.6494	5.2892	5.1608	6.1729	6.334	5.4198	5.171	5.1254	6.0631	6.1277	6.0771	5.0689	5.2439	5.2242	6.89209	6.24426	5.91832	3.97922	6.12037	6.43566	4.09967	6.60712	5.88734	6.18408	4.76596	6.4192	6.99722	4.64585	6.34285	6.03367	5.06738	5.05438	5.85688	5.44681	3.49725	7.18408	6.77916	6.85169	6.19723	6.09778	5.45387	7.15687	5.46958	6.14837	6.12331	4.21465	7.68273	6.7722	6.24547	6.35345	4.39452	8.01591	7.3357	6.08738	6.81974	7.31818	6.60198	6.7826	7.40456	7.47844	6.21413	7.19392	6.12525	7.18967	7.15633	7.50617	6.79331	6.63888	6.91517	6.58365	8.0288	6.3014	7.62811	7.85817	6.23169	7.59344	7.87521	7.083	7.11835	6.59122	7.40096	7.46842	7.41295	7.74297	7.58887	7.4959	6.29296	7.78491	7.4491	7.15137	6.17721	6.5685	8.09501	6.34085	6.72254	7.62997	6.80968	6.49451	6.81451	7.59083	7.34017	6.67928	7.09518	6.08491	8.01515	7.68195	7.26543	6.67651	7.18044	6.32666	6.97366	6.63018	5.81401	6.66006	7.66601	6.40947	6.80676	7.38687	7.9068	6.91372	6.43565	7.10075	6.8893	6.6851	6.47609	6.78223	6.99126	7.28344	6.81783	5.89345	6.51793	6.20365	7.66221	6.99822	7.22796	6.5127	7.14437	7.19473	7.03304	7.93819	5.74888	7.04452
SNRNP27	4.7639	5.1431	5.7489	5.8177	6.0263	4.172	6.2913	6.0115	5.1582	7.4374	6.0106	6.4948	6.0254	6.4345	5.0924	5.3176	5.605	5.1774	5.1447	6.0913	5.1826	4.9139	5.2848	4.358	4.679	5.0131	4.9056	5.5536	4.4654	5.1233	4.9271	3.4891	4.8562	4.69	4.8736	4.8736	4.9081	4.3778	4.3853	3.9499	5.49638	5.41787	4.21104	3.15852	4.1241	4.32396	2.85365	4.69456	2.68119	4.59671	3.37073	5.68469	6.16023	2.62534	3.40796	4.54909	2.97229	4.03832	5.15091	3.11698	2.77638	5.05276	4.97247	4.80252	4.61017	3.99944	3.74346	5.24434	2.89174	4.5575	4.33943	2.70337	5.6275	4.92992	4.75856	4.75776	2.45488	6.6738	5.88069	5.17473	4.85	5.70178	5.75	5.99896	5.46919	5.44546	5.10666	4.89575	4.20119	5.19892	4.91859	5.33158	5.49167	5.59193	4.59088	5.82011	6.12926	4.81492	5.30321	5.48553	4.51002	5.26135	6.01231	5.85339	6.13456	5.04518	5.45256	5.54447	6.01841	5.68419	5.75839	5.77556	5.29758	5.69636	5.5214	5.04466	4.84243	5.00396	5.68969	5.36061	6.05996	6.20363	5.65052	4.49632	4.84825	6.11924	6.345	5.2552	4.73803	4.70466	6.21931	6.29973	6.25455	5.92513	5.33099	4.75778	5.31256	4.97637	4.75184	5.13797	6.59709	5.14303	5.27383	6.05894	6.14873	5.77353	5.77921	6.15967	5.271	5.27882	5.43867	5.37874	5.37166	5.42817	5.14623	4.48778	4.54836	4.57597	5.47073	5.18257	5.62789	5.26476	6.05625	6.45033	6.20936	5.37488	4.4087	4.80371
SNRNP40	3.257	3.4863	3.2531	3.7664	3.1837	3.7808	3.3179	3.1541	3.2984	4.6021	3.0986	3.108	3.1928	3.1168	2.3479	3.2212	3.4991	3.2605	3.6463	4.5617	3.735	3.4881	3.9066	2.7643	3.0684	3.0987	3.5676	3.9034	3.3424	3.8372	3.066	2.6081	2.8894	2.6474	3.5297	3.8973	3.3858	2.6985	3.23	2.5811	5.0502	5.17209	4.49694	3.30647	4.09258	5.60738	2.62251	4.63008	2.99263	5.45704	2.42672	4.58106	5.34507	3.71319	3.39019	4.56596	3.59745	3.49115	4.52989	3.98809	2.16311	5.66862	5.32843	5.05533	5.02543	4.08259	4.61568	5.30545	3.64654	4.19042	5.09458	2.20184	5.68427	5.14814	4.8528	5.49868	3.03891	5.89919	6.14422	5.60527	5.04761	5.92793	5.30775	5.38332	5.41389	5.46849	5.15361	5.66124	4.50847	5.89558	5.25921	5.2835	5.22965	5.45447	5.48921	4.97284	5.29976	4.9741	5.81493	5.8544	4.96207	5.55643	5.26603	5.61675	5.70779	4.96127	5.87497	5.38466	5.83199	5.90336	5.63984	5.70965	5.07769	5.76627	5.57807	5.96368	4.90264	4.94741	6.05497	5.12323	5.49429	5.92142	5.74509	4.96861	5.11712	5.59254	5.65442	5.00142	4.93754	3.74747	6.05116	6.08917	5.64065	5.49435	5.74038	4.97371	5.57084	5.20128	5.13513	5.27815	6.33603	5.08415	5.58797	6.02383	5.85771	5.30892	5.04292	5.83244	5.86958	5.86376	5.64367	5.47966	5.3968	5.60236	5.50392	4.83513	5.2266	5.11143	6.02919	5.60892	5.52318	5.34434	5.58603	5.81542	5.62226	6.33212	4.45964	5.59847
SNRNP70	5.5534	4.4005	4.7226	4.5417	5.4081	7.2966	5.5425	5.8685	6.2131	6.6733	5.6401	4.8372	3.4666	4.4618	5.7559	5.2066	5.2654	5.2156	4.9437	7.2131	5.6503	5.7605	5.8575	4.9908	4.8802	4.863	5.1108	5.006	5.2337	5.9073	6.1465	4.982	4.8419	4.8007	5.6945	5.8804	5.9721	4.6604	4.785	4.9183	9.37089	9.04279	8.11889	6.46982	8.27285	6.48645	6.00507	8.19383	7.15047	8.25357	6.2199	9.23801	10.0961	6.97862	7.5361	8.30255	6.76297	7.00776	8.77659	7.46506	5.36849	8.36554	8.30548	9.03683	7.65269	7.39726	7.52256	9.2971	7.19276	7.94925	6.44358	5.72519	9.91326	9.00082	8.51023	6.68054	6.641	10.2945	9.82797	8.48152	8.56977	9.09773	9.1452	9.69085	9.58685	9.09509	8.46983	8.8006	8.62015	9.61991	9.42707	9.05284	8.97572	9.27356	8.69494	9.63603	9.24478	7.89347	9.28882	9.73619	7.72862	9.81141	9.8496	8.94773	9.587	8.29052	9.18949	9.94334	10.1007	9.9697	10.4193	10.5211	8.512	9.76417	9.27987	9.39237	8.48172	8.76645	10.6255	8.72766	9.15557	10.6156	9.61655	8.8757	8.95581	10.3247	10.035	7.6602	8.05622	7.81691	10.7839	10.3881	9.82542	9.78942	8.96546	8.10639	8.70123	8.34475	7.46684	9.12102	10.9247	8.70139	9.12242	10.313	11.2586	9.6526	9.32512	9.93293	9.70765	8.77678	8.49712	9.14404	8.8833	9.7244	8.52126	7.61711	8.70238	8.45359	10.2589	9.95541	9.79622	8.82864	9.94677	9.85456	9.82663	10.2203	7.21405	8.91767
SNRPA1	4.065	4.3609	4.481	4.2084	3.9864	3.8286	3.5964	3.7078	3.9309	5.1533	2.8286	4.7484	4.3747	3.9479	3.6979	4.5716	4.55	3.7768	4.3536	5.7832	4.9859	4.8522	5.0839	4.0305	3.7779	3.8912	3.5634	4.1611	4.0733	4.4703	4.7961	2.2114	3.2338	3.2951	4.4409	4.478	4.4589	3.5862	3.7527	3.341	4.72878	4.93914	3.90863	1.99598	4.7684	4.95796	1.23345	4.96988	3.05871	4.23004	2.26967	5.19137	5.14102	2.45742	3.45207	4.05066	2.48588	2.75544	4.47697	3.07036	0.756834	5.01411	4.81209	5.28618	4.60305	3.05528	3.35172	5.47852	2.70531	3.61455	5.0183	0.423563	5.3134	4.78687	4.19607	5.47957	2.69579	5.263	5.04788	4.92205	5.26489	4.62376	4.73041	5.0479	5.74796	4.92771	4.75096	4.76778	4.03289	5.37558	5.49139	4.33403	4.06661	5.02751	5.58179	5.78467	7.2787	4.81937	4.88788	6.0144	4.27043	5.81944	4.98854	4.75671	5.08575	4.18205	5.34183	4.65	5.03314	6.45499	5.09533	5.07826	4.14754	5.8043	5.36248	5.00956	3.93255	4.93704	5.94886	4.59877	4.98004	5.35906	4.63807	4.90271	5.07576	5.36136	5.30153	4.67806	4.81379	4.54629	5.45253	5.33092	5.29045	4.67641	4.52249	4.49929	4.80079	4.68162	4.46106	4.21902	5.8132	4.49778	4.94334	5.12548	5.7496	4.82033	4.69361	5.24095	5.19447	4.51286	4.46406	4.57907	4.48026	4.98465	4.57578	4.26275	4.74735	4.72798	5.68739	5.08238	5.23034	4.38522	5.73827	5.50217	5.38843	5.64071	4.29361	4.59654
SNRPB	6.4026	6.4738	6.8511	6.7791	6.3918	6.8232	6.9681	6.9713	6.7571	8.055	6.2448	6.9294	6.1096	6.413	7.1645	7.4271	6.597	7.0162	7.3496	7.5878	7.3751	7.5289	7.4434	6.452	6.1326	6.4113	5.9722	6.1365	5.6937	6.8325	7.1885	6.7772	6.6021	6.7047	7.0488	6.6595	6.5801	6.1173	6.1755	6.1808	6.10938	6.3606	5.29672	4.88067	5.57071	6.06409	4.11852	5.61126	4.94106	5.82319	4.72315	5.98901	6.06752	5.82403	6.00888	5.33071	5.491	5.20639	5.44049	5.85268	3.8171	5.89895	5.73167	6.08185	5.91504	5.5304	5.42058	6.17401	5.73143	5.52576	6.04427	3.3186	6.3211	5.80337	5.59218	6.18212	5.82424	6.06016	5.98945	6.40855	5.96263	6.12875	5.70431	6.01303	6.38839	6.35073	6.08999	6.06845	4.88631	6.35059	6.0181	5.6541	5.44803	6.31244	6.11981	6.51788	7.01484	6.0847	6.04343	6.52592	5.64174	6.15601	6.22379	5.82555	5.94219	5.51412	6.33379	5.82596	6.03385	6.49544	6.10409	5.84023	5.3836	6.37948	6.18886	6.25224	5.33703	5.61852	6.64352	5.9175	5.93341	6.37151	6.22908	5.8217	5.76772	6.15179	6.01296	5.66944	5.73548	5.80231	6.48334	6.51007	6.08177	5.62832	5.80226	5.84946	6.26541	6.09675	5.87047	5.35578	5.79325	5.75665	6.14016	6.4736	6.94247	5.79593	5.39426	6.10014	6.22526	6.2229	5.84762	5.98822	6.05072	6.25791	6.01484	5.63062	6.07719	6.16024	6.65288	6.25631	6.37327	5.70572	6.17782	6.33425	6.23433	6.62653	5.96495	6.05246
SNRPB2	3.7674	5.0557	4.6568	4.3685	5.0386	2.8905	5.4171	4.9438	2.7839	5.168	4.521	4.2671	5.2615	4.9753	5.1183	4.4809	4.7837	4.0011	5.0184	5.2235	4.9896	4.9135	5.1176	4.52	4.2306	4.6113	4.3719	5.2444	5.0087	4.4047	4.2946	2.5678	3.9601	4.0911	4.6187	4.3241	4.6237	3.744	4.2032	4.0983	5.01871	4.7948	5.05024	3.08476	4.53958	5.19306	2.62621	4.93367	2.38493	5.02146	2.85208	4.56871	5.30503	2.77423	2.8053	5.05947	2.55545	3.96217	4.82112	3.05151	2.54002	5.61356	5.31989	5.13087	4.8515	3.14292	3.92576	5.26733	2.42751	3.90284	5.12741	2.26941	6.17427	5.18213	5.04976	5.37924	2.65499	6.4462	5.38171	5.06405	4.98555	5.85287	4.99498	5.20755	5.28984	5.3539	4.42872	5.23708	4.73133	5.43608	5.20462	5.45479	5.16471	5.0984	5.1893	4.48233	5.47206	4.47906	5.81017	5.46532	4.57963	5.26305	5.91632	6.02588	5.3956	4.9225	5.66707	5.75174	6.07537	5.50368	5.97871	5.20967	4.92968	5.72474	5.32154	5.71454	4.94005	5.20702	6.26591	5.39223	5.27867	5.86096	5.23261	4.99079	5.09757	6.01512	5.70197	5.12759	5.02225	3.97748	6.02831	5.8926	5.60981	5.91328	5.43567	4.7515	5.41102	4.76022	4.95746	5.21518	6.09273	5.33901	5.22882	5.92026	6.47095	5.45968	5.43654	5.86477	5.75357	5.59618	5.44478	5.51395	5.24912	5.2917	5.3949	4.91289	5.32034	4.65527	5.89347	5.5129	5.56462	5.18951	5.46838	5.56895	5.37321	5.85453	3.98618	5.43966
SNRPC	3.4757	3.9751	4.1794	4.208	3.9886	3.0555	4.3117	3.9312	3.2877	3.5062	1.5113	3.5158	2.5528	2.442	3.4761	4.1037	4.0969	2.7736	3.7556	5.1878	3.7924	3.9469	4.4104	3.5478	3.0093	3.7505	3.0368	3.8863	3.6941	3.388	3.5893	3.1224	3.0788	3.0326	3.7209	3.1943	3.8727	2.4652	2.9469	3.3985	6.49684	6.6237	6.04985	4.509	6.47459	6.88624	3.26685	6.53606	3.51172	6.14404	3.98664	6.39254	6.5751	5.13555	5.06353	6.38898	5.08138	5.37196	6.41308	5.54685	2.89097	6.94895	6.84523	6.61222	6.56231	4.93961	5.63007	7.03817	4.95425	5.5296	6.76333	2.89036	7.2962	6.49578	6.42519	7.04726	5.1411	7.45852	7.27044	6.92122	6.79654	6.96258	6.45136	6.70515	6.96789	6.72612	6.35016	6.77453	6.11051	7.07177	6.90255	6.8199	6.40583	6.92884	6.84041	6.52051	6.38276	6.52839	7.22923	7.06896	6.26457	6.84599	7.00757	7.29256	6.67245	6.58829	7.03644	7.26184	7.41539	7.18335	7.23083	6.71209	6.31379	6.81203	6.93746	7.153	6.28341	6.5044	7.58115	6.69819	6.83962	7.68564	7.00345	6.66921	6.71968	7.63238	7.31139	6.46036	6.41141	6.03554	7.77313	7.77048	7.15258	7.00691	6.64594	6.24988	6.89585	6.68845	6.72407	6.56355	7.23711	6.53522	6.66256	7.35502	7.29516	7.09659	6.78505	7.08167	7.1482	6.91419	6.7002	6.72816	6.6337	6.73331	6.68907	6.31037	6.80796	6.5041	7.28971	6.80043	7.02631	6.66296	6.77477	7.10919	6.99291	7.8781	6.06452	6.87134
SNRPD1	3.4887	4.6095	4.3832	4.4166	4.537	4.3322	5.3327	4.4314	3.5737	5.9489	4.1791	5.5218	5.2077	4.9079	5.2401	4.3311	4.4578	4.0994	4.63	5.1117	4.601	4.6437	4.6266	3.854	3.5961	3.6478	4.1742	4.1556	4.3285	4.2211	4.2324	3.5395	2.9063	3.0807	4.021	3.9995	3.9388	3.712	3.6761	3.3186	3.56475	4.21769	3.3523	0.530652	2.35124	5.01478	0	3.23729	0	2.52937	0.158918	3.5718	3.54764	0.865856	0.0931291	3.24753	0	1.35534	3.36922	0.689534	0	4.52513	4.32477	3.37545	4.11449	0.206189	1.18585	4.00483	0	2.03285	4.84718	0	4.44255	3.65002	3.4364	4.9051	0.130679	4.76072	4.36631	4.93013	3.62014	4.50716	3.64919	3.48976	3.85499	4.10848	4.13292	4.13678	2.79795	4.02444	3.72538	4.29945	4.00714	4.56707	4.06176	3.92625	4.70626	3.89135	4.25735	4.2322	3.90232	3.85377	4.70998	4.66739	4.06294	3.63536	4.44232	4.25246	4.51517	3.97093	4.38849	3.92076	3.67242	4.246	3.67777	4.47751	3.17558	3.48389	4.23787	3.50375	3.86475	4.5974	3.6868	3.67968	3.64692	4.86874	4.22675	3.64842	3.59626	3.25819	4.81985	4.39334	4.10342	4.17495	3.7323	3.79777	4.00886	3.97075	3.80013	3.38741	4.72051	3.48068	4.25471	4.48347	4.61611	4.2352	3.95677	4.42209	4.55149	4.39238	4.25062	3.98104	3.93276	3.92046	3.87064	3.82168	4.29974	3.80094	4.37806	3.83148	3.85495	3.66243	4.03538	4.28264	3.99891	4.5022	3.67365	4.04777
SNRPD2	5.7727	5.004	5.2785	5.6065	4.9668	6.2768	4.6914	4.8534	6.3597	6.2782	5.1134	5.2327	4.0251	5.1676	5.8692	4.9778	5.2299	6.1508	5.1669	6.4472	6.2023	6.2345	6.307	4.5471	4.5555	4.1604	5.3817	5.6851	5.4814	5.2253	5.7487	5.763	5.404	5.3705	5.0127	4.8826	5.2954	5.3578	5.2275	5.1398	8.27109	8.64683	7.30723	5.04871	6.86798	8.34097	3.30831	7.0878	4.49481	7.01814	5.21798	8.49853	8.39162	6.0927	5.58376	7.69529	5.53466	7.20887	8.153	5.89407	3.78608	8.7544	8.0115	7.76205	8.11889	5.89099	6.30175	7.96918	5.3886	7.26145	8.33778	3.37496	9.18186	8.04794	7.85799	8.221	6.42977	9.53734	8.59179	8.43265	7.62389	8.98465	8.67818	8.53322	7.99431	8.9783	7.89757	8.05294	7.60465	8.36296	7.80566	9.00784	7.85881	8.82981	8.11156	9.19436	8.69712	7.91439	9.10599	8.53396	7.99375	8.26933	9.20196	9.34388	8.17712	7.98239	8.71897	9.64056	9.72761	8.40937	9.50922	8.6119	8.21564	9.29411	8.48956	8.91317	7.79747	7.66304	9.47052	8.35507	8.99279	9.92588	8.51222	7.8814	8.01092	9.69511	8.93311	7.79958	7.72354	8.07446	9.7827	9.2112	9.17293	8.72682	8.05566	7.90931	8.72031	8.33939	8.30861	8.16118	9.94667	8.29114	8.39438	9.40678	9.45112	9.181	8.76767	9.45578	8.5506	8.66545	8.44456	8.18449	8.25708	8.63416	8.28438	7.66598	8.0266	8.06328	9.30537	8.22189	8.93241	8.10217	8.98434	9.35596	9.48012	8.77123	7.44835	8.0886
SNRPD3	4.4573	5.6582	5.3249	5.2783	5.0462	6.0031	4.6017	4.4728	5.1454	5.2775	4.1406	5.3067	5.4906	5.1537	5.7064	5.3222	4.7077	4.753	5.1055	6.4158	5.8589	5.9283	5.9708	5.3109	5.1858	5.2174	4.6616	5.1283	5.341	5.4905	5.4209	3.709	4.5666	4.6072	5.5856	5.3786	5.4215	4.559	4.933	4.6993	5.44833	5.88124	4.44983	3.08701	4.97709	5.20654	2.19205	5.1953	2.5055	4.62026	3.26357	5.54667	5.68542	3.93131	3.79143	4.78339	3.52709	3.87559	5.15472	3.84507	1.83086	5.54633	5.21431	5.31282	5.27078	3.68812	3.99043	5.45425	3.48142	4.22984	4.9331	2.0739	6.12286	5.20374	5.07468	5.20934	3.64365	6.40809	5.80974	5.84522	5.45597	5.83894	5.30126	5.35061	5.54747	5.35844	5.37531	5.2046	4.62019	5.7192	5.53278	5.7362	5.2126	6.03175	5.51572	6.19272	5.86437	5.46015	5.76542	5.76051	5.404	5.46579	5.99062	6.06434	5.63628	4.8907	5.66768	5.90422	6.20018	5.663	5.86442	5.65024	4.94836	5.5983	5.57006	5.68319	4.80484	5.11329	5.91116	5.26469	5.88341	6.45064	5.66419	5.04382	5.62373	6.41987	6.17041	5.37897	5.10686	5.18325	6.32018	6.17063	5.98505	5.73949	5.35868	5.16219	5.15206	5.34411	5.22862	5.10368	6.28554	5.18436	5.21738	6.16166	6.16657	5.97958	5.63695	6.14428	5.65156	5.48639	5.36281	5.1612	5.24892	5.51783	5.33402	4.73971	5.1805	5.25013	5.93184	5.27082	5.5586	5.25557	5.86725	5.77867	5.68925	6.05214	5.28056	5.42696
SNRPE	4.0909	4.6989	4.1113	4.5862	4.2457	2.2249	4.7886	4.1433	3.6822	5.673	3.4989	5.0238	4.7553	4.5692	4.9869	4.5334	4.8825	4.3444	4.8412	5.9912	5.6443	5.5492	5.8438	4.7159	4.8567	5.0821	5.4442	5.5632	4.8767	5.0938	4.7116	3.7529	4.4032	4.0523	4.4458	4.5598	5.0496	4.6777	4.58	4.2418	5.8958	5.61702	5.04194	2.07667	4.34761	6.38229	0.80449	4.93907	0.614738	4.10476	2.26139	5.65761	6.0226	3.0764	2.69242	5.07109	2.25675	3.88982	5.48511	2.92606	0.455608	6.56086	5.9843	5.23268	5.77493	2.59837	2.86839	5.67283	1.9036	4.08572	6.33653	0.928238	7.10894	5.64247	5.35816	6.18832	2.09738	7.2483	6.23856	5.88262	5.38132	6.85458	5.89176	5.92282	5.61453	6.55404	5.40623	5.94231	4.92029	5.92298	5.39896	6.6666	5.98625	5.89732	5.67079	5.97904	6.39223	5.30651	6.84027	6.06445	5.41486	5.64314	7.09884	6.97822	6.06733	5.78172	6.6139	6.89989	7.08596	6.17458	6.84997	6.05496	5.49997	6.63053	6.15241	6.56799	5.25217	5.66286	6.99957	5.9081	6.19176	7.08268	5.89914	5.56654	5.65925	7.25546	6.48326	5.84082	5.75134	5.17515	7.28652	6.82567	6.47537	6.31277	5.84358	5.3465	6.1361	5.59196	5.68819	5.45565	7.47104	5.68015	6.17393	6.87684	7.08682	6.5379	6.27291	6.65296	6.37171	6.35177	6.17494	5.96167	5.95728	6.06217	6.00233	5.39803	5.79205	5.38068	7.02276	5.93393	6.33486	5.722	6.5808	6.78306	6.6184	6.34416	4.9143	6.25191
SNRPF	3.6674	4.6344	4.6927	4.5183	3.5797	2.8846	3.673	4.359	3.5536	5.2354	2.8022	4.0322	3.628	3.6322	4.9007	4.0103	3.942	3.9731	4.2542	5.4175	4.4764	4.7178	4.4998	4.5422	4.2155	4.4881	3.8333	4.8979	3.9916	4.1472	4.1712	1.8963	3.9332	3.6241	4.6278	4.3203	4.61	4.0321	3.893	3.4007	6.2148	6.69685	5.44274	3.17991	5.01745	6.83396	1.76443	5.37552	2.95859	5.51602	3.51492	6.22623	6.38437	4.57345	4.27935	5.5781	3.70649	4.52693	6.00728	4.44042	1.56512	6.51176	6.56059	5.99383	6.61356	4.32482	4.73615	6.11773	3.73809	4.94391	6.72196	1.98173	6.79547	5.85832	5.92365	6.71296	3.76943	7.11343	6.88555	7.1001	6.07021	6.68762	6.44071	6.21313	5.92735	6.35148	6.29252	6.5092	5.09943	6.52175	6.00609	6.39892	6.17114	6.84745	6.3104	6.83174	6.83277	6.23556	6.67233	6.50523	6.31406	6.28016	6.83541	7.07598	6.54807	6.11453	6.82455	6.89873	7.00502	6.45421	6.97681	6.50972	5.94339	6.70871	6.43263	6.65109	5.37878	6.13166	7.04949	6.3204	6.37593	7.08384	6.18602	6.12268	6.20532	7.09009	6.72162	6.05542	6.01606	5.99929	7.14835	6.79311	6.67051	6.72584	6.13204	5.74035	6.59641	6.42565	6.13366	5.81241	7.3803	5.86604	6.48733	7.15259	7.04621	7.03281	6.82631	6.57065	6.63247	6.50182	6.32312	6.05393	5.90972	5.98089	6.08311	5.7566	6.23794	5.8751	6.53851	5.83249	6.2656	6.0794	6.28167	6.51068	6.62719	6.57909	5.72239	6.43292
SNRPG	5.2088	4.6554	5.5674	5.0114	5.0163	3.3239	4.8132	5.4932	4.9213	5.8314	4.5182	5.7279	5.1543	5.5913	6.06	5.3664	5.3532	5.3148	5.0198	6.2999	5.4012	5.4838	5.5208	4.5609	4.2381	4.4668	5.6924	5.6892	5.5099	4.9353	4.9995	3.8965	4.513	4.4644	4.8844	4.9945	4.5211	4.6157	5.0269	4.6168	5.67324	5.82126	5.24996	2.06668	5.06261	6.39363	0.419623	5.49614	2.08824	4.09259	2.23943	5.45228	5.40278	2.7823	2.32115	5.6216	2.0554	4.36654	5.63556	2.52378	0.901747	6.09516	5.92001	5.83559	5.76764	2.92014	2.99503	5.7879	1.95588	4.3958	6.02608	0.542185	5.93723	5.51298	5.23455	6.38907	2.24239	6.33473	5.69338	6.15281	5.77473	5.86142	5.63574	5.60005	5.84508	5.84839	5.79065	5.68002	5.33973	5.90817	5.64283	5.50592	5.71788	6.2006	5.82767	5.83518	6.30067	5.50541	5.80955	6.20056	5.7864	5.94009	6.04009	6.15057	5.46943	5.24172	5.99965	5.68322	6.14656	6.09083	5.99317	5.73502	5.42701	6.13411	5.55379	6.05258	5.37099	5.61865	5.86013	5.46088	5.7292	6.33328	5.40137	5.52259	5.72287	5.99595	5.51347	5.69414	5.49154	5.3018	6.20629	5.774	5.78886	6.1762	5.68416	5.24663	5.89093	5.80792	5.82619	4.9253	6.43454	5.29441	5.75636	6.28694	6.46109	6.07794	5.44946	5.84631	6.03863	5.85085	5.89691	5.38892	5.31876	5.55265	5.27525	5.34777	5.67296	4.90419	6.1637	5.52919	5.62176	5.16115	6.0785	6.097	6.10415	5.99587	5.0294	5.51908
SNRPN	3.4545	3.2313	3.8422	3.7675	2.9331	0	2.088	2.8506	2.5278	4.2765	1.9345	2.7546	3.4185	2.3843	3.3797	2.941	3.6677	3.5194	2.7124	4.4659	4.0968	4.2071	4.2496	3.7599	2.953	3.6079	3.0269	3.3479	2.7093	4.3301	4.2476	2.918	2.9187	3.2341	3.7868	3.7841	3.5947	3.0629	3.209	2.7559	5.68598	4.74122	4.46856	2.17972	3.24189	3.86752	1.30902	3.75692	3.71625	4.56403	2.91705	6.0237	6.32827	4.37538	4.67423	5.18862	3.28801	4.12374	5.68791	4.59972	1.54956	6.13256	5.07847	4.79679	4.5108	4.57281	4.38261	5.07506	3.96665	4.60147	3.84771	1.91817	6.70845	5.11118	5.15827	3.66278	3.37836	7.00622	5.93356	4.94881	4.37708	6.93769	6.01058	6.21293	5.30698	6.429	4.0617	5.3096	5.12815	5.78105	4.95892	6.38975	5.04332	5.08653	4.92523	5.66932	6.03535	3.97799	6.2726	6.12323	3.61392	5.72673	6.64722	7.31908	6.16486	4.86335	6.18329	7.02538	7.26531	5.92794	7.24732	6.17397	5.56071	6.98434	5.78073	6.38068	4.89509	5.28128	7.08512	5.63656	6.40074	7.3366	6.2318	5.17075	4.5817	7.30217	6.65563	4.93564	4.74683	4.59583	7.23062	6.80656	6.65541	5.81182	5.39118	4.01202	4.98722	4.50965	4.54382	6.03432	7.30479	5.21583	5.32765	6.85063	7.12978	6.28199	6.09784	7.01138	5.84915	5.55487	5.11048	5.82117	5.6469	6.15435	5.49836	4.57413	5.23397	4.82329	6.64038	5.78085	6.45624	5.52865	6.56232	6.66287	6.58956	7.08328	3.34642	4.90902
SNTB2	3.7226	3.6035	3.7601	3.6168	3.8972	4.0857	3.8587	3.8823	2.5848	4.8865	2.4131	3.9893	3.895	3.5442	5.1554	3.9271	4.1888	3.9466	3.2358	5.4665	4.4103	4.4747	4.4712	3.0447	2.6083	2.9799	3.6594	3.1984	3.5884	3.5313	3.567	3.1931	3.1924	2.8847	3.1926	2.8666	2.9423	3.4138	3.2557	3.3229	6.38331	6.43475	5.60705	3.69401	4.84112	4.45037	4.37322	5.31944	4.55388	5.056	3.41807	6.62087	6.96999	2.46791	3.44311	5.17809	2.80213	4.17099	6.04119	3.26814	3.09544	6.5025	6.63469	5.8435	5.6414	4.63886	4.44263	5.84249	3.46905	4.64097	3.93052	3.62513	5.78987	6.5505	6.0129	3.95506	2.25722	6.58695	6.92422	5.8133	5.56947	6.71518	6.75002	7.08939	5.89093	5.82435	5.63807	6.69623	4.9244	5.68373	6.02587	6.21933	6.65389	6.77794	5.17641	7.11093	7.23771	5.91229	6.44839	6.06589	5.3775	6.1046	4.88929	5.96115	7.1946	6.47056	6.5232	5.95914	6.123	6.49694	5.74376	6.98723	6.24506	6.33513	6.7186	6.30885	6.64285	6.07527	6.49372	6.23841	7.16174	6.4892	7.27107	5.37251	5.94221	6.37367	7.02285	6.70363	6.90253	5.57825	6.90497	7.08223	7.35422	7.14455	7.23637	5.9785	6.4864	5.96931	5.22257	6.56064	8.11793	6.69464	6.76189	7.31383	7.20679	6.68169	6.40563	7.53407	6.51129	6.88537	6.76139	6.68962	7.27708	6.90288	6.78062	5.7963	6.38008	6.0932	7.03765	6.80757	6.7519	6.88345	6.99864	7.07159	6.91126	6.32323	5.4176	7.10496
SNU13	4.606	4.1975	4.8119	4.3511	4.1657	5.601	4.382	4.9756	4.5181	5.5704	3.7708	4.5768	4.4784	4.6317	5.1292	4.4096	4.6819	4.7348	5.0287	5.6379	5.5545	5.5279	5.5242	4.719	4.3022	4.3147	5.6792	4.1841	5.0301	5.3029	5.3417	2.9634	4.671	4.4541	5.3446	4.859	5.3648	4.4349	5.415	4.1205	7.24935	7.40395	6.36784	4.97508	5.93503	6.72051	4.07067	6.43877	5.10908	6.80117	5.13954	7.42185	7.65238	5.97941	6.7613	6.68021	6.00774	5.79473	7.02218	6.4307	3.61729	7.97828	7.39782	6.73772	7.02937	6.2944	6.38166	7.05976	6.22948	6.46921	6.69605	4.04629	7.98936	7.16754	6.91987	6.84506	5.57588	8.44035	7.80693	7.65316	6.76838	7.87264	7.39359	7.38932	7.21229	8.2675	6.92171	7.49799	6.52543	7.48248	6.94437	7.61712	7.22188	7.66461	7.00446	7.1933	7.89989	6.81036	7.91499	7.71927	7.03228	7.30183	8.41263	8.07235	7.4922	6.72063	8.09508	7.93994	8.26639	7.56667	8.07936	7.45365	7.03021	8.11857	7.34784	7.68708	6.69101	6.79992	8.03927	7.0884	7.72924	8.44241	7.66161	6.99846	6.72729	8.37383	7.86792	7.08724	7.14801	6.89187	8.73899	8.26627	8.02914	7.5156	7.43633	6.73694	7.38226	7.12968	6.79765	7.14782	8.18009	7.08485	7.37819	8.19984	8.19008	7.76953	7.46432	8.14213	7.47714	7.67713	7.47724	7.47651	7.55266	7.85457	7.38845	6.9357	7.27443	7.147	8.16839	7.39094	7.78563	7.52306	7.97105	8.23627	8.10258	8.00796	6.35574	7.42418
SNW1	5.6515	6.5182	5.9586	6.362	6.992	6.1176	5.7681	6.6113	5.9979	7.7855	6.7734	6.1746	6.5163	6.8052	6.6561	6.5379	6.1893	5.6956	6.4965	6.7254	6.208	6.2649	6.1613	6.4694	6.1809	6.1131	6.387	6.6054	6.4198	6.5189	6.7243	5.3558	6.0657	5.7949	6.8263	6.7361	6.7072	5.9343	6.0397	5.4668	6.34858	6.38573	5.69115	4.81302	6.08356	5.59515	4.82221	6.14826	4.55992	6.25499	5.00316	5.94998	6.56993	5.02104	5.21085	5.83843	4.79206	5.11361	5.86509	5.23848	4.32365	6.35858	5.90798	6.19271	5.72936	5.17699	5.79972	6.54915	4.81101	5.64989	5.68064	4.49903	7.17478	6.66556	6.2687	5.54799	4.42173	7.08726	6.64841	6.16794	6.19631	6.73598	6.38917	6.37115	6.57972	6.38766	6.20663	6.18028	5.75679	6.39676	6.4883	6.47814	6.12818	6.68586	6.19589	6.06987	6.28854	5.87237	6.92975	6.85651	5.9349	6.62979	6.87906	6.64122	6.61269	6.00729	6.72328	6.76019	6.81941	6.89477	6.98564	6.61709	6.02325	6.8747	6.72464	6.40375	6.00471	6.22059	7.36947	6.53524	6.69433	6.87471	6.46689	6.00866	6.24943	6.80095	6.83393	5.91848	5.95587	5.58625	6.9452	6.96727	6.86252	6.56677	6.54249	5.82999	6.2818	6.21063	5.73353	6.36537	7.19145	6.37915	6.25174	6.91985	7.3658	6.44761	6.47368	6.92627	6.53086	6.23889	6.25322	6.48448	6.63053	6.66667	6.5233	5.59683	5.9758	6.24956	6.87151	6.54651	6.86131	6.37252	6.68368	6.88273	6.57292	7.3008	5.46381	6.4554
SNX1	3.4128	4.3891	3.8024	3.8532	4.1099	4.6674	4.2399	4.179	3.9754	4.9432	3.8907	4.2109	3.8301	3.6753	4.4569	4.0768	4.6683	3.9145	4.1375	5.2865	4.284	4.2068	4.3342	4.1482	3.9661	3.835	4.6212	4.9876	4.5764	4.2047	4.3758	3.1491	3.6148	3.6312	4.6363	4.6171	4.5261	3.508	3.8528	3.3989	6.06152	6.00948	5.28339	4.693	5.3726	4.4361	4.68868	5.51161	4.41702	5.56359	3.69255	6.16945	6.40032	3.24586	3.80778	5.27904	3.47492	4.04171	5.4084	3.88441	4.26533	5.87959	5.66162	5.66018	5.499	4.05333	5.10338	6.07714	3.60248	4.64632	4.40448	4.73739	6.54753	6.33532	5.57835	4.1996	3.94124	6.70707	6.34854	5.65116	5.63115	5.93039	5.95043	6.01906	6.01374	5.79916	5.48475	6.02435	5.48318	5.98353	5.96986	6.13916	6.11303	6.36691	5.66921	6.40598	6.62294	5.53182	6.33736	6.11683	5.09782	6.02428	6.1605	6.16027	6.31149	5.68604	6.07134	6.25137	6.29411	6.3608	6.18934	6.28297	5.42934	6.39147	6.47795	5.77502	5.98623	5.71987	6.55592	5.7658	6.33921	6.4208	6.31124	5.43819	5.74045	6.35393	6.65598	5.71159	5.89682	5.55598	6.68544	6.64586	6.78485	6.49493	6.27986	5.50571	5.74344	5.68461	5.14835	6.08245	7.03405	5.7762	6.01472	6.8725	6.98679	6.33843	5.90072	6.97427	6.03702	6.24713	6.08245	5.85603	6.33764	6.25673	6.28296	5.28964	5.70574	5.73909	6.43956	6.1894	6.40134	6.13904	6.21411	6.56254	6.40627	6.45047	5.25696	6.2789
SNX11	2.9405	3.204	3.6582	2.9209	3.2895	2.9108	3.5949	4.4951	3.7198	5.2618	3.9183	4.2999	3.1607	4.0259	3.9953	3.9543	3.4758	3.6592	3.8802	3.9032	3.6193	3.1988	3.0379	3.4023	3.3864	3.5678	3.4611	3.7084	4.3001	3.484	3.4809	2.9026	3.0178	2.8613	3.4624	3.6593	3.5777	3.2367	3.2195	3.0073	4.26773	4.90192	3.98417	4.77531	3.93689	5.28306	5.08291	4.40035	3.88123	5.7238	3.08139	4.43592	4.00425	3.25487	3.77768	3.93195	3.80368	4.07954	4.05041	3.59185	4.83994	3.96563	3.78362	4.31785	3.85314	3.98886	5.34252	4.29092	3.41334	4.36203	5.53614	4.88305	4.25195	3.89134	3.6901	4.7866	4.48765	4.72761	4.5615	4.71086	4.08366	3.6667	3.58153	3.9578	4.68885	3.79035	3.90626	3.83488	4.06284	4.963	4.51257	3.57524	3.78757	4.9273	4.61798	5.01528	4.7284	4.17917	4.03106	4.72621	4.03165	4.88852	3.84694	4.36274	4.51249	3.87348	4.07735	4.21513	4.5298	5.13483	4.08305	4.27935	3.02203	4.05201	4.05054	3.88607	3.72426	3.87603	4.14473	3.55664	4.21929	4.8927	4.58296	3.7126	4.24044	4.18384	4.59993	3.71106	3.27297	2.99838	4.82695	4.84909	4.76261	4.4941	4.2927	4.03905	4.12879	4.19272	3.95728	4.47378	4.94651	4.21908	4.11332	4.7384	5.33416	4.36498	4.26152	5.16927	4.52785	4.28055	4.29084	4.14509	3.6676	4.16596	3.96281	3.71428	3.8463	4.3359	4.34427	4.28858	4.26292	4.01538	4.11819	4.14182	3.9436	4.71603	3.78369	4.19377
SNX12	3.9687	4.395	4.0684	3.1408	3.0725	2.8148	3.4045	4.1575	3.2826	3.9858	2.3138	4.2244	4.1205	4.0231	4.3087	3.4134	3.7373	3.4592	4.003	5.0007	4.5019	4.8773	4.4705	4.0123	3.4967	4.1834	3.0968	2.8623	3.1659	4.2204	4.0769	3.0628	3.5933	3.6498	3.6649	4.3704	3.7751	3.8525	4.2423	3.9124	5.93387	6.26302	5.14298	3.72509	6.35497	4.43966	3.03468	6.33824	3.15175	4.69366	2.56644	6.56561	6.28065	3.04214	3.43216	5.42281	3.197	3.29079	5.69127	3.46856	3.11775	6.11318	5.88567	6.01137	5.61029	3.44739	4.26568	6.47454	3.06036	4.22917	4.50635	3.33534	6.21146	6.04434	5.86009	4.45833	3.24265	6.81587	6.47069	6.35141	6.43364	6.14126	6.09892	6.00043	6.65104	6.01029	5.75831	6.35174	5.11842	5.90908	6.17836	6.15105	5.97396	6.56997	5.72522	6.02025	4.80324	5.74892	6.22419	5.82828	5.96659	6.05614	6.54831	6.11995	6.42918	5.71052	6.01547	6.37485	6.37639	6.11992	6.55893	6.27256	5.83213	6.12673	5.95083	6.08878	5.78232	5.56536	6.549	5.83784	6.55954	6.55773	6.37126	5.39148	6.33743	6.62792	6.60318	5.772	6.29859	5.30004	6.75778	6.79099	6.65167	5.90415	6.16972	5.62303	5.82992	6.01092	5.56405	5.9479	6.82446	5.84815	5.95759	6.68659	7.01515	6.23416	6.24598	7.00171	5.89594	5.97018	6.04914	6.04592	6.34282	6.31951	6.39163	5.50427	5.8664	5.94363	6.43801	6.22469	6.47386	6.07061	6.27081	6.93731	6.57044	5.82024	5.21614	6.23316
SNX17	3.6476	4.1779	4.0946	4.016	4.5734	4.1265	4.7296	4.5784	4.4523	5.839	4.3946	4.39	4.0544	4.3776	5.0017	4.5282	4.5232	4.0856	3.8715	5.3787	4.5832	4.3599	4.3178	3.9838	3.8047	3.8546	3.6379	3.7074	4.3982	4.1021	4.3521	4.3638	3.6612	3.755	4.0055	3.9764	4.2258	3.94	3.661	3.7327	6.89765	6.79843	6.40722	6.12484	6.16797	5.91229	5.46268	6.55747	5.4122	7.23375	4.95676	6.9212	7.07887	5.97992	6.32692	6.27886	5.7477	6.08083	6.56914	6.22517	5.00003	7.14377	6.66021	6.61534	6.34441	6.10313	6.62168	6.84348	6.07085	6.30479	5.8191	5.01751	7.13608	6.64535	6.41347	5.74913	6.00873	7.79809	7.17879	6.56248	6.58762	7.42108	6.69009	6.95537	7.19668	7.1223	6.42123	6.78921	6.25538	7.17193	6.92819	7.03609	6.55881	6.81611	6.75956	6.75852	7.35145	6.26829	7.16063	7.31268	5.94867	7.03576	7.01004	7.4056	7.23812	6.41632	7.24738	7.29829	7.66304	7.2338	7.44253	6.99721	6.32647	7.33014	7.09901	7.37013	6.65982	6.5307	7.8619	6.88	7.07152	7.66034	7.18488	6.64733	6.60995	7.82604	7.46516	6.79309	6.58946	6.09222	7.97512	7.72045	7.39125	6.7983	6.75921	6.29085	6.78939	6.61299	6.49183	6.90653	7.61242	6.8997	6.91187	7.71147	8.10931	7.10128	7.03771	7.81046	7.24305	7.10273	6.90786	6.97427	7.22702	7.36468	7.10318	6.62825	6.83507	6.6779	7.62905	7.08971	7.45399	7.10264	7.37464	7.61728	7.55437	7.95739	5.67962	7.01343
SNX18	3.6833	4.8346	4.9911	5.1261	3.9621	4.5512	3.9987	4.8737	5.0845	5.8882	5.0614	4.0944	4.7611	3.6003	4.5937	3.7839	4.7052	4.5128	4.5165	5.7833	5.3369	5.1357	5.0284	5.168	5.0767	5.3128	5.2265	5.3721	4.9698	3.5522	4.7122	4.6347	4.9909	4.9578	4.8813	5.1112	5.3067	4.6507	4.8069	4.813	5.92964	3.72973	3.9501	3.7914	2.51207	0	4.69205	2.95208	4.58655	4.64392	3.44783	3.65889	4.22059	1.93784	2.85241	3.8684	3.5795	4.50404	4.27755	3.68501	3.99667	4.60553	3.72101	3.29373	3.52382	4.0572	4.53925	4.08328	3.40234	5.0697	0	3.9851	6.39267	4.34085	4.34423	0	2.70889	5.11972	4.11735	3.37242	3.76787	5.05604	4.96812	4.4696	3.96178	4.41143	4.04707	4.75133	3.57018	4.19886	4.00271	5.71381	4.18347	3.72363	3.61683	3.55827	4.52421	4.57453	5.66813	4.08417	3.47244	4.25422	5.08338	5.91645	4.31899	3.99958	4.50339	6.07443	5.31707	4.6553	5.47918	3.87698	4.13381	4.25998	4.13183	4.74105	3.91028	4.50054	6.15925	4.29863	5.7197	5.02428	4.92164	3.90536	4.44744	5.45177	4.95622	4.76285	4.63144	2.80539	5.73951	4.91419	5.07754	4.95796	4.61475	4.41688	4.40765	3.6929	3.42525	4.91087	4.85022	4.86543	4.83638	5.25165	5.17356	4.97709	4.91682	5.33473	4.41551	4.06728	4.68121	4.74498	5.24261	4.65001	4.82853	3.98349	4.47468	3.96837	4.49858	4.87095	4.71821	5.01155	4.75313	5.88545	5.48617	4.48089	2.54249	4.68416
SNX2	3.4096	4.715	4.1127	4.4061	4.0484	2.6031	3.8574	3.6291	2.8952	5.7913	3.6743	4.8475	4.7704	4.4547	3.8486	3.8531	4.0223	3.4509	4.1271	4.1338	4.0734	4.1885	4.1213	4.1775	3.9849	4.1837	4.5855	4.8431	4.6409	4.0951	3.6422	1.7378	3.3306	3.4235	3.6993	3.841	3.7168	3.449	3.6881	3.5646	4.42769	4.24669	4.38413	3.5425	4.04997	4.49662	3.28804	4.47379	2.26697	5.4032	2.47231	4.24248	4.66088	2.32402	2.10005	4.43175	2.31626	3.65321	4.36154	2.68126	2.87446	5.04604	4.30879	4.66559	4.19244	2.67645	4.50087	5.31766	2.00415	4.51056	4.39906	2.90995	5.48272	4.59665	4.41902	3.74635	1.68257	5.76165	4.86271	3.8891	4.8259	5.153	4.63069	4.65416	4.97307	4.53939	4.20135	4.12613	4.17014	5.52852	5.15624	5.25099	4.42125	4.57861	5.2704	4.2384	5.35873	4.11345	5.51072	5.59366	3.88884	5.36746	5.42687	5.23748	4.82488	4.54565	5.29139	5.43653	5.56962	5.31868	5.76936	4.78632	4.20986	5.30319	4.81359	4.95922	4.56044	4.76382	6.20274	4.72061	4.85649	5.57074	4.66378	4.45991	4.71185	5.28947	5.26123	4.68281	4.35544	3.72345	5.6512	5.42823	5.18833	4.91858	4.76694	4.16675	4.34807	4.32727	4.16995	4.95057	5.372	4.63783	4.45786	5.09186	5.61209	4.74828	4.63622	4.97538	4.96986	4.47924	4.49645	4.91193	4.78084	5.00437	4.79668	4.47514	4.15919	4.2664	5.08421	4.47648	5.12148	4.66682	4.78048	5.04709	4.86992	5.72818	4.03758	4.62777
SNX20	2.7626	4.426	3.7704	3.9701	3.6091	3.5869	3.5239	3.8322	4.158	4.3081	3.8762	3.3739	2.8249	3.5685	3.9695	1.8199	3.7893	3.4815	3.0581	4.1741	3.2635	3.4791	2.8924	3.9937	3.854	3.7969	4.1258	3.5113	3.7788	4.027	4.0868	3.9843	4.5098	4.3963	3.8977	3.9491	4.0804	3.7255	3.7265	3.5634	0.884128	0	0.244228	5.02025	0	4.12584	4.86743	1.24554	4.12355	6.84957	5.02473	0	0	4.64369	5.03974	0.0720627	4.77275	4.77062	0.715639	4.95496	4.72183	0.0504517	0.121146	3.46611	1.89026	4.95047	5.86525	3.52114	4.97224	5.09242	3.98785	4.49775	0	0	0.166461	3.99829	3.57301	0	0	0	2.65683	0	0	0	3.59466	0	0	0	0	5.54599	3.95825	0	0	0.157223	4.75188	0	4.40817	0	0	4.9918	0	4.69787	0	0	0	0.871678	0.706555	0	0	4.82656	0	0.156107	0	0	0	0	0.0422508	1.22605	0	0	0	0	0	2.57123	2.10397	0	0.674371	0.78639	0	0	0.462885	0	1.5745	0	0.822739	0.80688	0	0.331475	0	0.739197	0.394018	0.608798	0	0.174123	2.02687	0.673057	0	0.233472	1.25624	0.351326	0	1.76801	0.147035	1.03892	0	1.4241	0.451135	0.266796	1.45953	0.590056	1.8279	0.715229	0.540295	0	0	1.50777	0	0.143777
SNX25	3.894	4.335	4.0517	2.8003	4.1403	4.2903	3.9443	3.5581	3.3166	4.9363	2.566	4.8418	4.5162	4.8143	3.416	4.1321	4.1818	3.4274	3.8262	5.173	5.1095	5.0847	4.9598	3.673	3.7755	3.61	3.3097	3.5167	3.4178	4.3423	4.7094	1.9303	3.4836	3.049	4.2298	4.2774	4.3759	3.9125	3.9876	3.6851	4.0253	3.72169	3.37223	0	3.28829	5.61683	0	3.39713	1.43138	1.79187	0.103681	3.85638	4.22867	0.00562498	1.31797	3.55568	0	0.696787	4.06789	0.625925	0	3.96959	2.78505	3.78668	2.5836	1.25966	0.922586	4.13948	0.127364	2.418	5.72558	0	4.43654	4.15573	3.60257	5.13774	0	4.81592	3.82261	3.33694	3.73578	4.12128	3.88125	4.22744	4.40587	4.34335	3.34478	3.43142	3.82984	4.37985	4.15523	3.64943	4.72142	3.14348	3.97568	4.3207	6.21163	3.02396	4.01782	5.37313	3.0596	4.85974	4.02608	3.68011	3.73742	3.00657	4.23276	3.8205	4.05939	5.13024	4.12099	3.68099	3.26207	4.44743	3.75352	3.55475	3.79495	4.57169	4.62274	3.70697	4.08829	4.29818	3.77549	3.86896	3.82569	3.52883	4.28803	3.61261	3.26886	3.48263	4.84466	4.28066	4.45953	3.47411	4.12547	3.76857	3.62122	3.35003	2.78408	3.65693	4.67597	3.85872	3.61484	4.05226	4.70232	3.9238	4.09216	4.01305	4.24844	3.56912	3.79317	4.45643	3.43069	4.45978	3.38354	3.36888	3.41086	3.08304	4.54434	4.6018	4.51824	3.03528	4.95916	4.07947	3.99426	5.185	2.28991	2.93759
SNX27	2.5504	3.5775	2.9343	3.5646	3.3584	3.3944	3.2162	2.6211	3.089	2.762	2.9341	2.5118	3.4505	3.3875	3.6929	3.2647	3.9577	3.0219	3.5647	4.2012	3.6753	3.8325	3.6061	4.13	4.0303	4.0417	4.1694	3.7211	3.6321	3.368	3.1998	2.631	3.1862	3.3948	3.9872	4.1653	4.082	3.2805	3.3639	3.0955	4.85429	4.75088	4.0936	4.02483	3.68421	2.71668	4.78781	3.9898	4.21904	5.19941	4.91539	4.99693	4.98169	3.55682	4.30606	4.07721	3.98429	4.47816	4.29819	4.30931	4.32683	4.02151	3.85815	4.23522	3.63738	4.6965	4.83971	4.43072	4.02137	4.6476	2.41761	5.086	4.41193	4.83533	3.86743	2.27135	3.85344	5.64996	5.11566	4.47809	4.1845	4.96776	4.81145	4.87003	4.73667	4.3064	3.93006	4.40189	4.50425	4.69266	4.40549	4.37786	4.05075	4.75878	3.92642	4.80903	4.96582	3.59205	4.5613	4.46909	3.4988	4.60017	4.33874	4.93378	5.14557	4.48814	4.66274	5.03562	5.36893	4.93522	5.10538	4.96961	4.16771	5.12466	4.87116	4.46955	4.62969	4.48858	5.38641	4.0258	5.1447	5.42601	5.12139	4.14718	4.30334	5.23769	5.24566	4.01861	4.36698	3.7945	5.69576	5.40572	5.45558	4.76679	4.69051	3.92961	3.95827	3.97095	3.36281	4.98988	5.78028	4.45892	4.61465	5.36447	6.01278	4.75755	4.74445	5.57421	4.94145	4.64839	4.58784	4.73442	4.6498	4.97533	4.21461	3.85574	4.06836	3.79314	5.01571	4.96622	5.07886	4.33581	5.20857	5.44685	5.21339	5.32212	3.43483	4.45776
SNX3	6.969	9.6533	8.2387	7.445	6.8041	6.1258	6.671	6.2049	5.8402	8.063	6.4434	7.1236	7.0577	7.2807	8.2236	6.9722	7.0625	6.7903	7.2265	7.6505	7.0389	6.8642	7.1844	8.0054	7.9032	7.9624	7.5424	7.8722	7.9174	6.8351	7.1235	5.4377	6.2166	6.3305	8.1477	8.0975	8.2006	7.225	7.2822	7.2034	8.00218	7.90601	7.40746	7.62167	7.06927	6.27043	7.91777	7.24954	6.70272	7.36126	6.79755	8.15833	8.47287	6.35448	5.94764	7.59182	6.21922	10.0633	8.32605	6.4424	8.25995	8.35191	7.93053	7.40684	7.59586	6.72915	7.67821	7.67103	6.10451	7.76213	6.35504	7.49703	8.63756	7.97719	7.76456	6.48626	6.59436	9.55232	8.31806	7.83014	7.38522	8.60163	8.09049	8.18214	7.50954	8.10954	7.61061	7.49364	7.18352	7.91109	7.65715	8.40612	7.72507	8.18753	7.53543	7.83677	7.82637	7.37436	8.47671	7.72995	7.51058	7.68917	8.58975	8.8849	8.41109	7.72075	8.37984	8.81722	9.19667	7.78015	8.89618	8.09369	7.7413	8.88474	8.27097	8.55079	7.81808	7.96185	8.99051	8.07115	8.77533	9.26038	8.40796	7.33583	7.68633	9.18605	9.00146	7.94181	7.59391	7.52643	9.30845	8.9515	8.74104	9.87231	8.0159	7.43779	7.84663	7.58933	7.96042	8.12849	9.46	7.83252	7.83905	8.80842	8.65956	8.8588	8.77601	8.89534	8.26836	8.42788	8.42911	8.17746	8.18486	8.26943	8.13747	7.72042	7.63341	7.66091	8.44134	8.03159	8.63489	8.34038	8.67338	8.87182	8.65772	8.11067	7.51779	8.12709
SNX4	4.4023	5.432	4.2216	5.2223	4.0285	2.9108	4.0815	4.1212	3.1212	5.7247	3.1989	4.9365	5.6738	4.7746	4.8898	4.2367	4.5113	4.2715	4.6718	5.9186	5.3491	5.1936	5.2903	4.8323	4.7975	4.6247	5.2719	5.492	5.2748	4.5617	5.0321	3.1358	3.9973	3.9667	4.5359	4.7653	4.7304	4.4706	4.3913	4.0706	4.88774	4.97368	4.07719	1.40942	5.17786	5.30946	1.19705	5.33491	1.34052	4.33691	1.23306	4.6268	5.1109	0.627558	0.420164	4.0977	0.62835	3.46556	4.46375	0.959693	0.564387	5.1625	4.47614	5.21773	4.58156	1.57275	3.12344	5.71561	0.649722	3.49503	5.23721	0.38947	5.65556	4.82804	4.31412	4.87435	0.111749	5.93216	5.1599	4.5566	5.25557	5.22147	4.82202	5.02066	5.60583	4.99711	4.65136	4.51857	3.8739	4.70097	5.59046	5.05971	4.60508	4.87976	4.84576	4.78082	5.0315	4.41549	5.3815	5.15095	4.0075	5.20583	5.60419	5.44851	5.34257	4.40764	5.40893	5.16785	5.76194	5.43935	5.56308	5.09838	4.44583	5.56445	5.25793	4.95814	4.37726	5.02566	5.88947	4.66819	4.93205	5.63062	4.94021	4.15752	5.33849	5.73544	5.73745	4.84385	4.47439	3.50324	5.70885	5.66944	5.71191	4.50499	5.0795	4.58938	4.82683	4.43821	4.18227	4.99472	6.20556	4.87843	4.87069	5.53773	5.99319	4.98804	5.06908	5.73303	4.92651	4.90014	4.84248	5.07131	5.20008	5.54837	5.01834	4.36879	4.44236	4.53336	5.39225	4.90526	5.33549	4.92721	5.18062	5.49806	5.2468	5.38661	3.8516	4.82893
SNX5	3.7583	4.551	4.499	4.1319	4.355	4.5003	3.8993	3.517	3.5111	5.5442	3.5503	4.2491	4.4568	3.819	4.4614	3.7661	4.5351	3.9888	4.11	5.5655	4.8035	4.7727	4.9998	4.0957	3.9418	4.0858	4.4196	4.4713	4.4367	4.3109	4.1071	2.4213	3.3086	3.3193	4.3972	4.5787	4.1339	3.9305	3.909	3.8424	5.63454	5.72353	4.67877	3.20184	5.32149	6.00462	2.51304	5.55344	3.94456	5.54044	3.50737	6.28981	6.28025	3.59252	4.00506	4.14331	3.70476	4.06743	5.44141	3.89125	1.94452	6.29351	5.24347	5.61536	5.14477	4.38893	4.34316	6.52294	3.56407	5.19353	6.19398	2.30333	6.78969	5.26105	4.86827	6.1172	3.93219	7.39937	6.12567	5.78702	5.71789	6.76438	5.77705	5.85942	6.08454	6.42872	5.06848	5.44916	4.32854	6.39012	6.35467	6.46364	5.35377	6.00515	6.17892	6.08668	6.94302	4.982	6.74002	6.31728	4.71722	6.14738	6.88887	6.97851	6.06369	5.49154	6.41553	6.70529	7.18941	6.37454	6.92378	5.93056	5.18437	6.95157	6.0258	6.23185	5.19957	5.73301	6.92544	5.59639	6.31887	7.00321	6.06081	5.04761	6.08052	7.07078	6.43328	5.39946	4.9195	4.85115	7.20236	6.56492	6.55858	5.97792	5.76809	5.15133	5.3717	5.14129	4.90022	5.80691	7.13145	5.5354	5.69241	6.33848	6.89957	6.26728	6.07558	6.45638	5.89923	5.58336	5.53859	6.02529	5.92405	6.26705	5.62983	5.10678	5.04617	5.13228	6.10791	5.72238	6.25918	5.54691	6.27897	6.41112	6.27267	6.53119	4.92728	5.73033
SNX6	4.7373	6.4621	6.2673	5.9665	6.1402	3.8711	6.3736	6.343	4.9671	7.4693	5.4246	6.6834	6.8136	6.5063	6.2537	5.583	5.6632	5.6499	6.0983	6.1081	5.6121	5.7095	5.9981	5.8341	5.9754	5.9085	6.14	6.6714	6.6445	5.5427	5.6588	4.5329	4.9154	5.2516	5.764	5.7081	6.006	5.3592	5.3534	5.1522	5.27727	5.45762	4.88155	4.31182	4.91718	4.93813	5.11252	5.02949	3.36143	5.94849	3.36786	5.3012	5.47159	2.67552	3.36514	4.76856	3.02438	4.33957	5.36599	3.51059	4.59687	5.53492	5.01653	5.03598	5.075	4.26029	5.25565	5.41877	3.40395	4.89799	4.95158	4.15968	5.90358	5.36275	4.987	4.60274	2.15295	6.07566	5.4029	5.36221	5.0438	5.70198	5.35358	5.21138	5.16649	5.08751	5.24913	4.90069	4.41689	5.55439	5.64199	5.50023	5.32509	5.56481	5.16256	5.39316	5.07446	5.43867	5.55199	5.45762	5.11371	5.36287	5.64568	5.71532	5.83574	5.28874	5.54513	5.24846	5.61676	5.54065	5.54051	5.2404	4.91652	5.52993	5.39424	5.12542	5.34017	5.4423	5.71421	5.26862	5.81886	5.31576	5.67093	4.77595	5.32115	5.59256	5.81132	5.18022	4.93719	4.39977	5.72213	5.81326	6.09853	5.54978	5.51354	5.38334	5.16364	5.0939	5.23958	5.69332	6.20654	5.11766	5.16742	5.62356	5.90014	5.39372	5.48837	6.13618	5.31836	5.43732	5.61888	5.44635	5.76423	5.82137	5.43362	5.03968	4.83693	5.13802	5.51531	5.1507	5.92035	5.4785	5.16947	5.64432	5.1949	5.64331	5.14188	5.41746
SOAT1	5.0933	5.7785	5.3758	5.8642	5.2779	4.1735	4.5095	4.5469	4.2471	5.6347	4.4863	5.4356	6.1407	5.1256	5.1782	5.0497	5.7572	5.6632	5.8939	6.5636	5.9649	5.7627	6.0149	5.5655	5.4248	5.5303	6.3752	6.3597	6.4696	5.073	5.1117	3.8969	5.3708	5.2636	5.6007	5.8416	5.8405	4.6742	5.0959	4.8082	3.75198	2.25844	3.74233	2.53982	3.21073	4.03857	3.17219	3.62293	3.64255	4.05884	3.32963	3.59641	3.97568	1.92952	2.94404	3.44702	2.73213	3.36765	3.44637	2.68004	2.55766	4.18549	3.72991	3.9238	3.28677	3.45741	3.73555	4.17887	2.73399	3.73634	3.4071	3.55811	4.48228	4.22429	3.41292	3.15845	2.37009	4.41259	3.78947	2.05116	3.6811	3.76686	3.78088	3.95455	4.33323	4.02843	1.63401	3.48081	2.82095	4.27653	4.28503	4.07516	3.9199	3.27294	3.95194	2.82931	5.4804	2.4041	4.38357	4.77892	2.1252	4.39325	4.01314	4.12336	4.15926	3.69834	4.33307	4.02643	4.47176	4.74323	4.63418	3.93953	3.47877	4.6068	4.06438	4.34751	3.62336	4.01855	4.68247	3.4431	4.10523	4.2165	3.699	3.31197	4.00865	4.14559	3.9652	3.90087	3.54333	3.08394	4.57638	4.13833	4.27217	4.21222	4.26783	2.6413	3.44303	2.55581	2.58317	3.82499	4.68411	3.97732	3.78246	4.33291	4.91098	3.85427	3.6461	5.12554	4.19265	3.94882	3.84965	4.12301	4.25818	4.57348	4.4972	3.98788	3.09029	2.96213	5.01735	3.88577	4.92105	3.73313	4.17396	4.61338	4.16268	5.28756	1.39394	3.58246
SOCS3	9.4869	9.9122	9.5099	9.277	11.7667	12.0387	11.444	11.5209	12.1958	10.5492	12.0465	11.447	11.1061	11.439	9.3057	11.2112	11.5762	11.4631	11.4763	10.1781	9.6264	9.7041	9.7046	10.8951	10.8896	10.9243	10.8217	10.8904	10.7613	9.9336	9.9768	10.8843	10.9693	11.0568	10.9216	11.0803	11.2554	11.1159	10.9774	11.0885	6.80013	4.44883	8.01173	7.45959	2.3067	3.46173	7.20305	3.29286	7.71647	5.61506	7.21383	6.38976	5.39222	6.03384	6.8867	8.08356	6.71991	6.50494	7.5115	7.43734	7.01342	4.19474	4.21877	4.48725	5.51705	6.79753	5.59042	4.45609	7.03434	7.61969	4.02951	6.66176	6.36281	5.3275	5.6783	3.50064	7.29853	4.79306	4.0325	3.17504	4.84991	4.2315	5.18075	6.79657	4.63339	7.07843	2.38497	3.9275	8.19841	5.59406	4.11145	6.58193	2.8854	5.07847	4.73562	5.72218	9.95534	3.54561	9.04931	5.33414	5.70439	4.52965	7.80711	3.20263	4.59906	3.69635	4.88665	3.34523	4.72358	7.50382	3.9312	4.06955	4.57017	5.08799	4.08181	4.43353	5.45685	5.85567	3.44536	5.68084	4.90691	4.41403	4.23126	9.24348	4.92753	3.49505	4.78678	5.67772	4.02628	5.63083	3.18577	3.31604	4.58517	7.71304	5.05205	5.01216	4.50757	3.99784	3.24259	5.57961	5.45903	9.15057	7.10417	4.42668	7.71551	6.53286	5.54434	4.56502	8.14123	7.12437	7.4691	11.8994	3.91249	5.79052	4.65648	9.77404	8.72689	3.61895	4.82788	9.1539	6.59202	5.4327	6.22853	5.08874	5.15352	4.55433	3.90382	4.65096
SOD1	5.5092	6.0559	6.0775	5.9956	5.2919	5.6783	6.5901	6.4655	5.9058	6.9931	5.8005	6.7752	5.7368	5.7853	6.1045	6.5865	5.4779	6.1291	6.2724	6.4551	6.017	6.1353	6.0231	5.5829	5.3748	5.6341	5.8748	6.2349	5.941	6.0904	6.0878	4.9896	5.1617	5.1918	6.3032	6.3018	6.4848	4.8318	5.2281	5.2223	7.70854	8.53389	7.00375	4.3736	8.12746	6.67278	3.15685	7.82701	4.41349	6.11338	5.36841	8.17065	8.31475	5.99548	6.17323	7.32987	4.99511	6.84625	7.74327	6.00957	3.21045	7.99803	7.30622	8.31064	7.8466	5.84477	5.9979	7.88968	5.42914	6.45912	6.50136	3.27639	8.78806	7.85772	7.66865	6.71963	5.04821	9.07519	7.92042	7.9813	8.17398	8.52202	7.8364	7.72994	8.18745	8.25705	7.84782	7.59171	7.3071	7.92896	7.89021	8.2826	7.29714	8.34417	7.64546	8.17634	7.29491	7.66905	8.51196	7.88654	7.25933	7.99414	8.55192	8.9534	7.8819	6.93539	8.13986	9.05793	9.23161	8.18952	9.22874	8.03446	7.57614	8.80896	7.77719	8.13133	7.4603	7.62748	9.36278	7.92323	8.4832	9.49614	8.05015	7.53147	8.14317	9.33312	8.32514	7.38182	7.03932	7.19162	9.39458	8.52848	8.28229	9.64255	7.64302	7.27902	7.35427	8.00949	7.72958	8.03628	8.64823	7.64037	7.47102	8.70173	8.71521	8.58332	8.1879	8.71357	7.86897	7.5323	7.51845	7.69639	7.84073	7.89579	7.70848	6.73206	7.2145	7.84778	8.37529	7.78559	8.15771	7.58842	8.24169	8.50499	8.22703	8.58385	7.11246	7.61737
SON	5.6346	6.3692	6.1449	6.3623	6.9556	5.6345	5.9422	5.6422	5.347	7.277	5.6705	6.7279	6.6909	6.3601	4.7268	6.0264	6.5264	5.5603	6.3466	7.2467	6.6624	6.6765	6.7166	6.241	6.3048	6.3115	6.4575	6.5279	6.288	6.539	6.6679	5.3289	5.6614	5.7738	7.0201	7.0306	6.9173	5.5877	6.0839	5.7333	6.80668	6.13366	6.39067	3.41158	5.92385	6.32126	4.18738	6.49966	4.71491	5.5584	4.01982	6.31786	7.15875	2.8743	4.42111	6.55613	3.55685	4.24074	6.09685	3.7534	3.40757	7.20662	7.07303	6.77168	5.83701	4.61546	5.05287	6.98315	3.49416	5.45759	5.80129	4.05538	7.68681	6.79447	6.47333	6.13402	2.95049	7.95469	7.15939	6.14009	6.81045	7.00791	6.49303	6.64735	7.13161	7.32911	6.23944	7.0394	6.43312	7.0739	7.18417	7.1882	7.08967	6.46469	6.73173	6.04797	6.94398	6.26406	7.44833	7.44262	6.21297	7.49244	7.96031	7.09465	7.31349	6.47558	7.41254	7.3148	7.12403	7.34005	7.24185	7.37499	6.18389	7.59188	7.27561	6.94331	6.26883	7.10656	7.954	6.38797	6.91961	7.49237	6.73343	6.5568	6.84151	7.44877	7.35874	6.72097	6.76765	5.47388	7.64087	7.42005	7.07299	6.69371	7.40411	6.60158	7.04248	6.61829	5.81309	6.78488	7.80142	6.72841	6.48037	7.31499	7.92388	6.97515	6.80706	7.23405	7.20233	6.76312	6.71968	7.13334	7.12433	7.21267	6.85561	6.28348	6.68671	6.05231	7.2528	7.36693	7.24089	6.77557	6.94058	6.72161	6.33345	7.69536	5.58291	7.09912
SORL1	5.8963	7.2014	6.4873	5.2145	7.0194	5.5239	6.7253	7.2297	7.0549	7.0196	7.4211	6.629	6.4531	6.6084	5.7122	6.5974	6.7643	6.7095	6.5286	7.2366	6.9694	6.7488	6.9172	7.8296	7.7746	7.7743	6.92	7.0747	7.1605	6.587	6.7698	6.432	7.0828	7.1507	7.3692	7.4351	7.5473	6.8756	6.8816	6.8268	1.84836	5.17866	2.02924	6.74348	6.86098	5.39036	7.47623	5.95138	6.16357	6.68143	6.10206	4.0149	3.58335	4.03222	5.68715	1.77995	5.37145	6.5125	1.47015	5.81275	7.13027	4.561	2.32367	5.77657	3.80278	6.65401	7.01167	6.14485	6.07509	7.01545	5.58934	7.6779	4.68741	3.65976	2.32659	4.22286	5.78228	4.44657	2.44985	3.11759	5.65966	4.71582	4.26434	3.49856	6.31468	4.39193	4.01651	1.91324	1.22634	5.29044	6.56202	3.84028	2.22658	4.39005	4.75645	4.49218	5.61	3.86885	4.2978	4.46453	3.26613	6.07683	4.99895	5.01115	3.61345	2.92407	4.31822	4.74355	4.68631	6.22681	3.92434	2.75072	3.2843	4.3046	1.61457	4.02769	3.61898	3.41456	4.58208	2.26242	4.54461	4.56836	2.66048	2.80482	5.85884	4.68254	3.34597	2.74014	2.73539	3.13619	4.71409	3.60591	4.83206	2.57899	2.18022	4.48368	1.79442	4.1133	2.77733	3.73571	4.627	2.72588	3.13998	4.17206	4.56779	2.7721	2.92123	4.21625	5.14713	2.2872	2.75253	5.05716	4.02207	7.15939	3.456	4.09755	3.0787	3.97872	6.40477	2.58233	6.28775	3.72927	4.31123	4.09906	3.83151	7.55457	4.11512	2.87759
SORT1	3.3327	3.8594	4.1474	3.4139	3.5917	2.9078	4.0756	3.2523	2.4431	4.2967	2.5066	4.0857	5.0378	3.7904	4.2047	3.8594	4.3339	4.353	4.8901	4.101	4.789	4.7006	4.5181	5.2904	4.9366	4.9756	4.4971	4.3544	4.4091	3.7134	3.583	4.506	5.2874	4.8947	4.1823	4.622	4.7733	4.9635	5.1836	5.2481	5.22254	4.68818	5.78791	5.31885	6.00579	3.02291	5.9641	5.98013	5.54657	4.51496	5.02458	5.84097	5.48725	2.89868	3.34681	5.64345	2.93996	3.48567	5.32938	2.54608	6.12097	4.15392	4.60626	5.74538	4.67441	2.9832	4.02864	5.70488	2.45007	3.64356	0.97931	5.89694	4.11607	6.17039	6.28084	2.92605	5.13861	3.47378	4.80335	4.32043	5.83881	0.905597	5.32608	4.87222	5.83141	2.33109	5.53467	4.48234	5.15936	4.6431	6.28905	2.60134	5.91478	4.45467	4.7474	5.56469	3.80818	5.70176	3.06787	4.77605	5.60289	5.41999	2.86488	1.70294	4.92184	4.86012	5.71979	1.68841	2.19712	5.71066	1.24001	4.94747	4.7842	2.78589	5.06765	2.04049	6.50339	6.42928	3.72807	5.5049	5.45074	3.64177	5.34612	4.64516	5.97839	1.70881	5.05279	5.81289	5.26517	4.93567	3.86828	5.04422	4.76827	4.37956	6.07404	5.91034	5.70651	5.16466	5.05509	5.21742	5.00929	6.26519	4.58916	4.90795	4.3952	5.00578	5.08011	4.77976	5.35239	4.99352	6.06033	5.24123	5.9672	5.54977	4.975	4.53403	4.66222	4.92971	4.43071	5.24873	5.44297	4.49747	4.71912	4.95549	5.59924	6.07306	5.21354	4.89715
SOS2	3.9789	6.286	5.5602	5.2575	5.488	4.1491	4.9483	5.0023	4.5206	6.8084	4.7998	5.518	5.5845	5.3188	5.1741	4.8708	6.0282	4.7824	5.5311	6.1153	5.4179	5.4912	5.4306	5.9905	6.1071	6.0153	6.107	6.5244	6.3705	5.9796	5.7251	4.2887	5.0914	5.0358	6.052	5.9433	5.7967	5.0639	5.3149	4.9548	4.77724	4.55031	3.99053	4.07303	5.13763	3.242	5.28413	5.06991	3.21077	4.4726	3.52241	4.69234	5.23996	1.38968	2.81625	4.19334	2.47385	3.56809	4.18581	2.26711	4.78482	4.5105	4.13381	4.97531	3.79564	3.85864	4.64231	5.59201	2.43484	4.45287	3.48798	5.19508	5.18678	4.93328	4.61752	2.64419	1.65835	5.30052	4.94069	3.97544	5.01209	4.41191	4.65472	4.97204	5.29869	4.49926	4.30795	4.40335	3.8713	4.69897	5.64199	4.30738	4.62058	4.62865	4.67337	4.87052	5.07529	4.3124	4.85252	5.04475	4.04473	5.27451	5.1523	4.75199	5.3649	4.51769	4.90692	4.9513	5.21093	5.33754	5.03528	5.19522	4.11421	4.90898	5.07054	4.2012	4.66652	5.11612	5.29283	4.47324	5.06733	5.11729	4.8838	4.0369	5.38433	4.97804	5.16267	4.50952	4.65741	3.77489	5.52958	5.11034	5.42257	4.79263	5.00282	4.52218	4.57752	4.22298	3.80689	4.73747	5.77979	4.76662	4.50476	5.13472	5.66583	4.77258	4.68316	5.35601	4.59271	4.23273	4.60501	4.98389	4.81804	5.13674	4.79138	3.81149	4.1969	4.11444	4.81243	4.97196	5.19172	4.6235	4.63785	4.96025	4.57959	4.9508	3.73414	4.79026
SP1	5.242	6.3757	4.9711	5.201	5.3826	4.4682	5.072	5.2023	4.5786	5.7831	4.5245	5.0163	5.85	4.8292	5.2531	4.9048	6.1279	4.7715	5.5967	5.8612	5.6804	5.8274	5.8117	5.8938	5.6804	5.7748	6.0814	6.0603	5.6405	5.5105	5.2836	5.1571	5.5985	5.4494	5.8688	6.087	5.9298	5.2011	5.4803	5.5601	5.92967	6.14688	4.41254	5.26425	5.80564	4.63551	5.54122	5.77693	4.59575	6.26426	4.76587	5.63364	6.12522	4.11529	4.64885	4.88164	4.55586	4.89951	4.94729	4.71118	4.87029	5.69611	5.48984	5.68106	5.22149	4.71384	6.01807	6.34181	4.48731	4.95282	4.40194	5.5012	6.65256	5.58991	5.64967	4.51508	4.68823	6.48177	6.17153	5.12954	5.54583	6.07609	5.18554	5.62752	6.11773	5.54609	6.17701	6.26763	4.90261	5.86989	6.22703	5.92933	5.55566	6.44654	5.50863	6.5853	5.09209	5.54666	6.27229	5.82882	5.14082	6.04338	5.85427	5.88055	6.15499	5.51762	5.63282	6.11072	6.19976	6.18782	6.03177	6.00883	4.72083	5.95799	6.21336	5.27951	4.98341	5.59412	6.43625	5.3875	5.87007	6.37213	6.10572	4.99777	5.95889	6.02887	6.39987	5.44511	6.2715	4.96992	6.44294	6.49482	6.41365	6.06554	6.43865	5.67985	5.94126	5.71926	4.43945	5.43675	6.44649	5.79615	5.08223	5.86394	6.6363	5.73607	5.74743	5.99451	6.06757	5.34787	5.52579	5.83711	5.72867	6.32681	5.4999	4.64697	5.26706	5.48203	6.15793	6.07417	6.57883	5.31724	5.894	5.77089	5.50396	6.65986	5.68492	5.75131
SP100	3.5045	5.8621	5.2946	5.0788	4.8666	3.9646	4.2626	4.725	4.7776	6.0801	5.0204	4.7284	5.117	4.7408	5.0073	4.5236	5.1815	4.0988	4.6752	5.3321	4.3931	4.4223	4.4734	5.6701	5.6359	5.6455	5.5078	5.8288	5.6116	5.5528	5.4157	3.7884	5.1983	5.2438	5.6455	5.6844	5.5925	4.6152	4.8722	4.5504	5.07089	4.71583	4.36902	4.66638	4.96207	5.81923	5.27963	5.14435	4.71335	6.19326	5.28381	5.77325	6.07853	3.82918	3.99179	4.30108	4.25818	5.33116	5.36273	4.41464	4.99544	4.80941	4.26954	5.69636	4.55477	4.93227	5.38842	5.74902	4.18353	5.74506	5.77845	4.81231	5.69129	4.99956	4.64717	5.75477	3.93143	5.97016	5.28379	4.03283	5.61549	5.37237	5.46617	5.53266	6.18528	4.80805	3.98	4.10488	3.93942	5.95816	6.19843	5.3845	5.13676	5.30046	6.01878	5.5493	7.88236	4.07719	5.37227	7.10971	3.82616	6.56461	5.45869	5.89365	5.75711	4.60766	5.10137	5.69522	5.90709	6.98846	5.83072	5.52077	4.79575	5.67656	5.48284	4.74418	4.71418	5.47286	5.89589	5.11059	5.90131	5.55982	5.39952	4.93333	5.36772	5.83259	5.99898	4.58379	4.38198	4.06041	5.71191	5.75621	6.00517	5.09606	4.97368	4.2846	4.6519	4.40971	3.99706	5.13615	6.64761	4.78666	5.1648	5.76043	6.42328	5.54554	5.37032	6.09342	4.94254	4.71079	4.74302	5.14709	5.24028	5.48055	5.1203	4.43982	4.27471	4.5147	5.50297	4.89453	5.92088	4.82293	5.41337	5.75502	5.65632	6.00177	4.66635	4.70431
SP110	2.9163	5.3847	4.3816	4.6332	4.7405	3.9389	4.4299	5.1363	4.3685	5.7389	5.2538	4.7472	4.8635	4.7773	4.3643	3.9674	4.2875	4.1448	4.205	4.5222	4.0048	3.8565	3.6287	5.3811	5.1689	5.2533	4.8951	4.9667	5.1314	4.5561	4.6011	4.0163	4.7454	4.6698	4.9633	4.9492	4.9523	4.1641	4.439	4.0807	3.03613	2.55361	2.06122	4.26222	2.35875	4.90174	4.84879	2.73067	3.44439	5.62625	5.27306	3.59953	4.0458	4.19943	3.97173	2.02078	4.42186	3.90096	2.79379	4.52819	4.02273	2.5725	2.34972	3.74461	2.7789	4.60798	4.80992	3.94837	4.42808	4.46591	3.93292	4.47667	4.15802	2.95878	2.88571	4.49224	3.99197	4.61767	3.68331	2.1718	3.45609	2.62481	3.18431	3.08463	3.86076	2.38316	1.71197	1.66509	1.74931	4.9808	4.28313	3.745	2.96043	3.69608	4.91541	3.30762	5.8347	2.07997	3.54088	5.80651	2.26653	4.89329	3.52785	3.70084	3.79307	2.64812	2.94652	4.01426	4.05898	4.84642	3.95778	3.85261	2.67947	3.968	3.59945	2.60941	2.61683	3.27015	4.15323	3.04987	3.8035	4.02362	3.22239	3.05653	3.54724	4.02082	4.20281	2.06864	2.01485	1.85216	4.1801	4.12508	4.02437	3.93023	2.87011	2.22262	2.60536	2.34753	2.05712	3.69099	4.77045	2.71795	3.09478	3.42075	3.71207	3.61939	3.54019	3.81611	2.807	2.85761	2.87542	2.99685	3.14408	3.07688	2.96513	2.153	2.43601	2.66317	3.21581	2.74587	3.59746	3.0524	2.99372	3.54212	3.18656	3.67421	3.43691	2.95109
SP140L	2.5806	3.7233	3.6834	3.4045	3.4751	3.3933	2.6023	3.8243	3.3486	5.5986	3.4944	2.9338	3.0434	2.9874	3.6242	2.4896	3.4581	2.583	3.0376	4.7985	3.9984	3.8604	3.7341	3.9222	3.8637	3.7845	3.8052	3.7054	3.824	4.0908	4.4218	2.2915	3.0709	3.052	4.131	4.0016	3.9905	3.0258	3.2811	2.8484	4.65769	4.581	3.02566	2.81202	4.42536	4.14497	2.51464	4.92598	4.46763	5.48523	3.98319	5.31482	5.44063	4.13744	4.62795	3.35979	4.18092	4.34608	4.13626	4.72637	2.07693	4.24514	3.66785	5.40216	4.1995	4.77245	4.55523	6.02328	4.49325	5.02237	3.86886	2.01945	5.37217	4.29166	3.50547	4.00937	3.27467	5.58416	4.9035	4.06596	5.35139	4.75056	4.87932	5.02483	6.09955	4.06814	3.59861	3.4327	3.10906	5.86675	5.75683	4.59593	3.73355	4.49446	5.74318	4.93355	7.22818	3.63979	4.94796	6.75792	3.39452	6.43184	4.31875	4.9022	5.12326	4.16604	4.55479	4.88668	5.14423	6.88272	5.3967	5.4295	3.98248	4.91618	4.33534	4.43328	3.69525	4.30027	5.10623	3.16186	4.66187	5.09377	4.13468	4.27822	4.99827	5.2332	5.52237	3.42417	3.06433	2.51994	5.47397	5.23648	5.6281	4.68743	3.77094	3.41855	3.90521	3.87074	2.8096	4.53714	6.1147	4.05462	4.50541	4.56213	5.29127	4.90896	4.90886	4.59167	4.44004	3.81964	3.59213	4.29193	3.95626	4.44659	3.88858	2.9695	4.06346	4.15762	4.82032	4.30676	4.82513	3.84446	4.79163	4.0099	4.10585	5.52168	4.00794	3.77129
SP2	3.1565	3.6483	2.828	3.2543	2.8634	3.3678	3.0377	2.7272	3.2141	3.5749	2.4019	3.0872	2.7671	3.1573	3.7148	3.0205	3.3247	3.0955	3.0273	3.3134	2.9625	3.1134	2.8668	3.3585	3.1739	2.8592	2.6638	2.5236	3.0737	3.252	3.2607	2.7375	3.0918	3.4763	3.2768	3.3132	3.3245	3.0134	2.3714	2.7477	4.64773	4.96764	4.39248	3.62716	5.29375	3.50271	3.86756	5.34796	3.91667	4.76504	4.28962	4.7168	5.30261	4.47272	5.44825	4.64365	4.66063	4.72055	4.5114	5.05338	3.26141	5.10938	4.90282	5.49534	4.48366	5.10563	4.70442	5.44786	5.42055	4.47395	3.21554	4.18979	6.3977	5.31915	5.30094	3.76006	4.17288	6.22089	5.62139	5.0603	5.31756	5.106	4.61018	4.96175	5.74728	4.97948	5.06761	4.93566	4.19164	5.48095	5.67733	5.37505	4.70863	5.46267	5.23608	4.62193	4.54791	4.97188	5.62342	5.99299	4.62947	5.84811	5.44161	5.3519	5.55177	4.62805	5.26749	5.4524	5.64183	6.01991	5.37641	5.78922	4.85319	5.69245	5.41921	4.92546	4.53752	4.9316	5.99113	4.69837	5.13135	5.79492	5.26979	4.89725	5.18198	5.59401	5.84966	4.39982	4.80607	3.64642	5.99215	6.10947	5.6048	4.87163	5.35963	4.92344	5.38883	5.24513	3.99405	4.90468	5.41927	5.13288	4.2115	5.33401	5.68616	4.92074	5.05276	5.37803	4.84	4.68492	4.7616	5.32719	5.32816	5.76205	5.0737	4.07383	4.99625	5.06319	5.75989	5.40827	5.32257	5.02552	4.91651	5.26427	5.14722	5.78255	4.35848	5.08842
SP3	3.8225	5.3354	4.659	5.0511	5.0874	3.9206	4.4858	4.2166	4.151	6.0748	4.5503	4.6601	5.1804	5.4185	3.9151	4.3862	5.5883	3.8413	4.8536	5.8203	5.0182	4.9726	5.0486	5.2351	5.067	5.0421	5.1851	5.2793	5.2462	4.8323	4.7811	3.4786	4.6258	4.4456	5.4977	5.318	5.3645	4.3156	4.3884	4.4122	4.85639	4.84402	3.31079	2.091	3.7018	3.68944	3.62224	3.96077	2.55434	4.36276	3.44024	4.98059	5.06473	0.857444	2.06371	3.23157	2.2389	4.11048	3.97165	2.44421	2.82734	4.60541	4.38919	4.07541	3.9973	3.81927	4.21674	4.87279	2.23575	4.59233	3.68183	3.43981	5.0908	4.73713	4.03008	3.71959	0.68097	5.18683	4.85758	4.25239	4.08604	4.88588	4.85035	4.89211	4.44218	4.293	4.19679	4.73081	3.09976	4.46354	4.65586	4.46781	4.53425	5.00216	4.22646	4.77847	5.43766	4.2475	4.94768	4.97204	3.8682	4.73038	4.82088	4.55524	5.18963	4.3734	4.70566	4.61816	4.79799	4.69438	4.86488	4.85102	4.26256	4.50907	5.06968	4.50446	4.19808	4.12151	5.16052	4.26493	5.54275	4.97564	4.927	3.72568	4.21935	4.84824	5.48806	4.24642	4.57047	3.54995	5.22412	5.42931	5.48107	4.71342	4.89807	4.39032	4.50512	4.29625	3.80329	4.54229	5.9137	4.33177	4.54777	5.58991	5.53312	4.73946	4.72401	5.73624	4.61825	4.79748	4.64869	4.70268	5.25347	5.28505	5.22432	3.79575	4.31449	4.46543	5.54328	4.56378	5.17835	5.05177	5.0021	5.49538	4.93708	4.99155	3.71783	4.78359
SPAG7	4.2973	4.0954	4.8047	4.6197	4.3258	5.0598	5.145	5.3591	5.1777	5.8634	4.5695	5.7492	4.407	4.6131	4.6558	5.3705	4.5309	4.7348	5.1042	5.3939	4.689	4.6556	4.2947	4.5108	4.2933	4.5496	4.5717	4.9267	4.9261	4.514	4.4419	4.7293	4.8353	4.6932	4.3817	4.6361	4.653	3.9341	4.3051	4.2383	6.68385	6.19527	5.59049	4.50498	6.38841	5.38425	2.88434	5.89294	3.19917	5.57411	3.88396	5.94343	6.4258	4.59982	4.35666	5.8353	4.18439	4.7751	6.29145	4.57115	3.03711	6.0504	6.19929	5.98733	5.91532	4.35612	4.9103	6.32691	4.34393	5.32802	5.7457	2.56776	6.51974	6.05033	5.96242	5.46599	4.42227	6.64345	6.48758	6.18402	5.90566	6.6112	6.29353	6.29965	6.28448	5.96746	5.75734	6.1561	5.91676	6.08159	6.05434	5.98382	6.33732	6.44078	5.79975	6.2203	6.27698	5.60617	6.27859	6.32342	5.56574	6.21233	6.14347	6.56412	6.75261	6.13995	6.11298	6.28243	6.39208	6.45957	6.64195	7.03512	6.13637	6.70021	6.61962	6.00982	5.94936	6.14181	6.74241	6.50068	6.3045	6.24829	6.46811	5.95998	5.95578	6.76343	6.66328	5.60988	6.27169	5.13171	6.55207	6.86139	6.85896	6.37322	6.33669	5.88842	6.34164	6.21074	5.45074	5.91855	6.94312	6.09348	6.01718	7.20163	7.41932	6.86281	6.21401	6.9694	6.29823	6.0917	5.73938	6.18145	6.31618	6.56201	6.14356	5.98235	6.04011	6.14042	6.88576	6.02848	6.50132	6.11951	6.25484	6.60377	6.51076	7.54773	4.85089	6.24803
SPAG9	5.8127	6.8309	6.7568	7.0076	7.6506	6.6984	7.3054	7.1664	7.3634	7.0069	7.7914	7.1486	7.4702	7.102	5.8333	7.1416	7.8242	6.2042	7.2662	7.1823	6.7098	6.6838	6.8979	7.327	7.2369	7.323	7.3797	7.3086	7.2582	6.7212	6.7848	6.505	7.2307	7.1939	7.7668	7.6713	7.653	6.735	6.9195	6.5611	5.94438	5.01312	4.79709	2.80576	5.13637	3.977	3.77905	5.21637	3.91501	4.41393	4.37757	6.21603	6.7526	2.30192	3.56425	4.94786	3.8671	3.96786	5.04161	3.28612	2.90439	5.48689	5.21287	5.15716	4.22807	4.55666	4.00502	5.43123	3.63147	5.52216	3.90651	3.62786	6.63755	6.04551	5.32575	3.80357	2.86519	6.9354	6.28336	5.26477	5.10009	6.14835	6.22718	6.35207	5.4351	6.10913	4.94675	5.33166	4.79195	4.74782	5.52407	5.834	6.0515	5.33799	4.72284	5.42665	6.43899	4.94953	6.17651	5.14725	4.85497	5.25716	6.65257	6.025	6.58689	5.56433	6.36332	6.3827	6.42356	5.45382	6.48161	6.4906	5.65719	6.55111	6.16887	5.77475	5.40104	5.90366	6.68716	5.41732	6.43789	6.54661	6.09507	4.93546	5.26137	6.02595	6.35936	5.35733	5.14836	4.95477	6.75696	6.46299	6.34365	5.37583	6.04597	4.916	5.41389	5.08765	4.37502	6.03701	7.04787	5.44859	5.66623	6.08128	6.44578	5.6198	5.61953	6.46811	5.33321	5.50086	5.53078	5.68159	5.88458	5.69813	5.81085	4.77324	5.22176	4.84133	5.90179	5.94899	5.90306	5.8399	6.31639	6.51807	6.27307	5.54213	4.48058	5.74534
SPARC	8.0365	7.5588	8.2459	6.6528	7.8186	8.4461	8.2873	8.3955	8.3737	8.6557	6.985	8.1054	7.6534	7.6232	7.3048	8.375	8.0694	7.7998	7.8844	9.2705	8.7543	8.6371	8.6498	7.3013	7.1335	7.355	6.2189	6.4943	6.5472	7.2375	7.4069	8.2454	7.6677	7.5769	6.4702	6.6237	6.8907	6.8265	7.2965	6.9741	10.2168	7.65753	8.74266	5.6467	6.47982	3.73788	5.21311	6.88879	5.85953	4.72594	3.13061	9.7326	9.88251	4.08973	4.64615	8.39504	4.68808	5.30812	10.3675	3.93919	5.84478	9.82019	9.21318	7.2576	8.80107	5.81818	6.26185	7.91133	4.89759	3.92549	4.13668	4.92022	9.997	10.0179	10.1939	5.16446	4.04774	9.72118	9.52563	8.30371	7.16488	10.5509	9.88777	9.33796	7.46242	9.2658	6.16376	9.23165	8.51421	7.78463	8.09009	10.3974	10.025	8.72576	7.52706	7.88058	8.98671	7.95101	10.1587	7.7613	7.73707	8.21465	9.82364	10.1987	9.77255	9.54229	9.59983	9.44532	9.50192	8.09698	9.16874	9.18511	9.80657	8.8683	9.26055	9.12446	9.40953	9.56743	9.28873	9.75499	10.3919	9.49573	9.57843	8.906	8.23462	9.99911	9.74222	9.59615	9.46334	8.00503	9.82534	9.46546	10.2496	9.49317	9.69322	7.05576	9.32191	7.86932	8.82805	9.17282	10.284	9.51155	9.29136	11.1399	10.7572	10.1085	9.14594	10.9875	8.74629	9.46047	9.53899	9.48914	10.2948	9.85345	10.3098	9.72595	9.33779	8.50641	10.3342	9.2402	10.3438	11.0916	9.09527	9.80163	9.6051	8.18702	7.43962	10.4184
SPART	3.4351	4.4716	3.6362	4.6851	4.7826	3.1704	4.0689	3.7081	3.0269	3.9606	3.4898	4.6452	4.6629	4.3392	3.0957	4.4296	4.4451	3.6433	4.4778	4.8092	4.688	4.4633	4.8418	4.2677	4.3015	4.0719	4.8365	4.4928	4.6384	3.9415	4.1694	2.7409	3.728	4.1803	4.4406	4.4448	4.5496	4.3015	3.8091	3.771	5.90149	4.65093	5.35077	2.2597	1.33973	0	2.66341	2.82467	2.52112	4.24412	3.16097	6.06795	6.73562	2.08117	3.10787	5.57413	2.68889	2.93718	5.47518	2.66833	2.26632	6.61814	5.98138	3.77901	4.7652	3.20303	3.088	3.964	2.20199	4.10544	1.36295	2.87988	6.92143	6.37862	6.02875	0	2.17575	7.38354	6.29274	5.02225	3.66756	6.41567	6.34853	6.4917	4.21831	6.52323	4.10589	5.53507	5.38972	4.42816	3.88881	6.42907	6.22732	5.18886	3.36742	5.22584	4.85459	4.56697	6.69139	4.34724	4.56591	4.43683	7.07503	6.86235	6.45668	5.73628	6.85441	6.78792	7.09248	4.89265	7.28421	6.41699	5.95705	7.50851	6.23628	6.37301	5.90319	5.75809	7.1884	6.22319	6.5695	6.95334	6.19091	5.11042	3.99511	6.40854	6.68661	5.90622	5.08596	4.35729	7.04837	6.7939	6.7223	6.86437	6.65218	4.92481	5.83329	5.05672	5.06329	6.30239	7.56309	6.43057	5.64416	6.8413	7.77872	6.41422	6.61906	7.31815	6.03895	6.40021	6.4244	6.63376	6.60066	6.44023	6.23645	5.80504	5.7147	4.8153	6.57742	6.61232	6.42576	6.02518	6.98749	7.44297	7.03576	6.46984	3.3853	5.72662
SPATA13	4.3038	4.534	4.0471	3.5844	3.8483	4.6907	4.4574	4.9659	4.923	5.6798	4.9878	3.7625	4.122	3.7484	3.7	3.6172	4.6382	4.4772	4.0669	5.6656	4.9779	4.8901	4.827	5.1667	4.9034	5.1565	4.8437	4.6801	4.7185	4.4944	4.7746	4.4563	5.1309	5.0505	5.2247	5.1818	5.1499	4.4592	4.5187	4.477	4.88606	2.97431	4.26288	3.97351	5.69405	4.39481	5.42869	6.06439	4.77701	6.16179	4.6338	5.48665	5.60845	2.13647	4.11279	3.78385	3.77549	4.67053	5.58449	3.68911	4.62471	5.30445	3.72574	5.47545	3.60124	5.20981	5.25511	6.16406	3.65406	5.95136	3.34947	5.39663	7.08357	5.2977	4.76026	3.15837	3.23253	6.52628	4.89165	3.54793	5.46393	5.74805	4.90188	5.1181	6.28207	5.86281	2.41971	4.80539	3.98995	5.80487	6.38525	6.08806	5.12314	4.39324	5.44005	4.19495	6.96631	3.54742	6.32875	5.95665	3.0269	5.97554	6.5358	6.18082	5.77231	4.78709	5.87449	6.27453	6.38828	6.46365	6.75236	5.95864	3.97328	6.63112	4.74285	5.04467	3.98972	5.69263	7.05236	4.42637	5.76225	6.87617	5.16655	5.22398	5.69386	6.72424	6.4012	4.27129	4.74312	3.95529	6.90628	5.81813	5.61484	4.98223	4.99992	3.60228	4.90105	3.38282	2.93441	4.95145	6.54313	4.52529	4.54697	4.19992	5.96113	5.25372	4.58877	5.32807	5.76843	3.80649	4.14407	5.3472	4.46342	5.88054	4.30789	4.23134	4.46884	3.41853	6.24816	4.77548	6.08095	3.99109	4.62174	4.3415	3.97504	6.85317	2.39644	3.7213
SPATS2	3.274	2.559	3.3486	3.3128	3.0506	3.3982	3.1125	3.2355	2.9635	4.5542	2.479	2.7794	3.1574	3.3204	3.1546	3.0925	2.9453	2.9616	3.2944	4.6583	4.0108	3.8419	3.9147	3.129	3.0376	2.1616	3.2119	2.9393	3.4217	3.026	2.4184	2.0899	2.5913	2.0228	2.4617	2.7417	2.0851	2.8114	2.5063	2.1356	4.62944	5.34802	3.34492	0	3.61572	4.78479	0	3.96609	2.03771	2.57648	0.933811	4.85022	4.85737	2.01311	1.62925	3.42742	1.06596	1.17869	4.24526	1.53071	0	3.82792	3.96134	4.20907	4.12134	1.93594	1.1721	4.62654	1.69179	2.70036	4.81258	0	4.3776	3.74946	3.49543	5.05665	1.41284	4.51489	4.44291	4.80965	4.25522	4.93845	4.35375	4.53225	4.76354	4.06023	5.28264	4.21479	3.54548	4.57141	4.58508	4.75934	4.23639	5.6721	3.85608	6.04826	5.64662	4.98367	4.10069	4.3325	4.58609	4.57112	4.65695	4.88564	4.97769	4.44793	4.16671	4.1178	4.86744	4.76178	4.26147	4.91069	3.89825	4.76368	4.89117	3.99437	3.8477	4.4075	4.33944	4.48737	4.69627	4.46274	4.78839	4.08073	4.36499	4.58964	5.10689	3.78639	4.17202	3.95374	4.58061	4.87478	5.44638	5.11483	4.5253	5.02255	4.09568	5.09449	4.10804	4.41934	5.68075	3.82761	4.33757	5.55269	6.34504	5.05357	4.71946	5.14154	3.97873	4.32683	4.37202	4.41664	4.50694	4.92046	4.59855	3.44062	3.9131	4.94446	5.04142	4.2285	5.34542	5.1788	4.46916	5.03357	4.83923	4.68805	4.38666	4.50454
SPCS1	2.8648	3.2003	2.7623	3.1185	3.7013	2.144	0.5774	3.5754	2.8804	4.27	0.5687	2.6323	3.4163	3.3331	4.237	2.5861	2.9649	2.2752	3.2818	3.6779	3.3194	3.0012	3.1847	2.4363	2.5544	2.4074	2.8387	2.5166	2.8762	2.8844	2.68	2.6915	2.6695	2.4019	3.1034	2.868	2.935	2.7705	2.5933	2.4037	5.26159	5.43812	4.78175	3.96523	5.2034	5.3509	3.58214	5.44239	3.33267	5.45319	3.74929	5.38	5.34049	4.57391	4.65558	4.87282	4.09136	3.98225	4.81598	4.73567	3.66483	5.80064	5.13803	5.51793	5.24014	4.80801	4.76337	5.87114	4.35495	4.54297	5.27341	3.2239	5.89218	5.4189	5.31115	5.59706	4.28056	6.37988	5.59391	5.4898	5.63913	5.55922	5.25107	5.17318	5.70832	5.35359	5.33528	5.20709	4.83367	5.60321	5.82312	5.25703	5.16297	5.5872	5.60158	5.84654	5.98588	5.14995	5.73314	5.79897	5.0582	5.57062	5.47467	5.93111	5.55838	4.93192	5.8938	5.73672	5.9493	5.88882	5.99018	5.34551	5.15108	5.70438	5.62053	5.55809	4.70784	5.2175	6.12105	5.46434	5.7373	6.12125	5.76341	5.38081	5.81131	6.0266	5.68289	5.37596	5.33108	4.81011	6.29126	5.96988	5.74399	4.5744	5.3808	5.03921	5.44442	5.20879	5.20465	5.32067	5.72582	5.62153	5.36776	5.90768	5.88646	5.17617	4.86358	5.97176	5.79232	5.52674	5.35108	5.59749	5.57827	5.95759	5.47848	4.755	5.44234	5.40543	6.39582	5.50551	6.02022	5.54468	5.79132	5.97752	5.87541	6.22914	4.79776	5.57401
SPCS2	5.1248	5.5394	5.764	6.144	5.8827	4.8178	5.605	5.0918	5.0441	6.3185	4.4377	6.1091	6.6058	5.6731	5.9835	6.0616	5.9186	5.5476	6.2768	6.4861	6.2804	6.1926	6.1681	5.5596	5.1933	5.1604	5.265	5.813	5.2598	5.5246	5.5586	3.2394	4.9088	4.9577	5.5662	5.8995	5.7183	4.8065	5.4024	4.7075	5.4638	4.95084	4.68348	3.25433	4.55559	4.80224	2.76712	4.98191	2.68179	4.98198	3.07375	5.33247	5.73363	3.54227	3.26207	4.71828	3.30935	4.17361	5.14662	3.57698	2.77944	5.54041	5.66007	5.18159	5.25286	3.92348	4.29299	5.43639	3.16848	4.07979	4.38154	2.74388	5.65997	5.29965	5.12804	5.31576	3.206	6.42671	5.77929	5.21806	5.18046	5.46836	5.17218	5.15393	5.22118	5.43265	4.96102	5.3436	4.44927	5.47698	5.34854	5.24782	5.67835	5.31218	5.07499	4.85524	5.4373	4.82886	5.53469	5.49475	4.75546	5.40279	5.43796	5.54207	5.76029	4.9766	5.66754	5.78074	5.70992	5.42716	5.95192	5.45991	5.07123	5.50835	5.40229	5.63574	4.91538	5.13017	5.88083	5.46171	5.86208	5.94472	5.85648	4.95537	5.42139	5.8379	5.89525	5.56759	5.53526	4.33223	6.06679	5.94789	5.82214	6.34613	5.64194	4.76842	5.28597	4.90883	5.11278	5.21907	5.94748	5.28311	5.01974	6.39878	6.44706	5.78651	5.41843	6.20676	5.9092	6.1356	5.84636	5.4689	5.64464	5.90312	5.72912	5.37911	5.36084	5.03319	6.37451	5.37885	6.14895	5.96643	6.08467	5.94405	5.78968	5.63673	4.44739	5.42866
SPCS3	4.3333	4.6179	4.7533	4.7002	5.2651	4.1543	4.6665	4.8891	4.4536	5.484	4.0317	5.4044	5.8675	5.5885	4.6477	5.4019	5.6627	4.9269	5.1903	7.0645	6.0188	6.0583	5.9524	5.3237	5.4073	5.512	5.8191	5.6378	6.0617	5.2353	4.8979	4.0961	4.9639	4.8728	5.6828	5.621	5.7973	5.5753	5.4428	5.1833	6.83678	5.81749	5.43678	4.62474	4.93527	5.80794	4.68124	5.46944	4.30198	6.50828	3.58207	6.14929	6.22169	3.2443	3.70348	5.22961	3.52126	4.60252	5.66771	3.59552	4.41653	5.93593	5.95802	5.51122	5.56359	4.38617	5.82467	6.02874	3.67889	5.09889	5.41906	4.07868	6.06028	6.92876	5.76725	6.12697	3.54705	6.60678	6.29268	5.75422	5.59898	5.49292	5.867	6.31515	6.08566	5.58805	5.38247	5.76744	5.28933	6.2446	6.03054	5.31343	6.11504	5.97395	5.96925	5.5035	6.9981	5.50047	5.5923	6.26364	5.35338	6.15184	5.47116	5.51253	6.39664	5.63673	5.84143	5.52348	5.43697	6.32494	5.84908	6.0115	5.35937	5.67932	6.11989	5.78348	5.93703	6.21972	6.23483	5.09791	6.41088	6.17156	6.18035	5.89751	5.76672	6.01011	6.38537	5.96101	6.05296	4.85225	6.30844	6.13961	6.2268	6.70071	6.26328	5.57924	5.94642	5.46757	5.11026	6.14324	6.96417	5.67149	6.23082	6.88652	7.2141	6.608	5.83709	6.72066	6.55576	7.17095	6.9848	6.10437	6.28529	6.55576	6.45126	6.07339	5.92748	5.74165	6.88951	6.07722	6.59893	6.542	6.53672	6.17114	6.01252	5.96827	4.79015	6.4555
SPEN	5.1658	5.8064	5.648	5.0738	5.8693	5.154	5.2297	4.8682	4.816	6.3712	4.5569	5.4223	6.1287	5.4515	4.9968	6.2997	5.9787	5.3079	6.0067	6.5808	6.1647	6.1311	6.1354	5.5336	5.42	5.6573	5.837	5.4838	5.6642	5.8712	5.8384	3.958	4.8178	5.2214	6.2903	6.2005	6.4937	5.1703	5.5179	5.2773	5.31827	5.25695	4.26534	2.42689	4.49227	4.4653	3.04841	4.91831	3.59989	4.12671	2.3329	5.3548	5.61821	1.54802	3.63797	4.46351	2.74641	2.25545	4.30918	2.99027	1.75566	5.27425	4.91797	5.14254	3.90914	3.44001	3.8317	5.04751	3.03428	4.43141	3.89281	3.47431	6.53691	5.44244	5.06349	4.28029	2.20671	6.28562	5.75597	4.79523	4.95026	5.63354	5.10739	5.36546	5.71674	5.95567	4.91533	5.38963	4.35699	5.20187	5.33609	5.50002	4.96416	5.2648	5.02848	5.62944	6.22227	4.70938	6.25714	5.86977	4.64468	5.56712	5.6875	5.24253	5.36358	4.76384	5.95924	6.00049	5.88657	5.64896	5.80627	5.55222	4.60635	6.24105	5.70344	5.25123	4.58962	5.11662	6.9395	4.64164	5.50161	6.15152	5.55559	4.54336	5.01312	5.86684	5.57984	4.94753	4.87824	4.88016	6.47103	5.89451	5.54589	5.92539	5.73386	4.879	5.39346	5.02654	3.90456	5.1068	6.10346	5.44141	4.92048	5.33507	5.94331	5.63992	5.48562	5.37291	5.44455	5.00588	5.05228	5.18402	5.37637	5.2648	5.09366	4.3891	4.6119	4.31401	5.30545	5.76104	5.4525	4.81713	5.7091	5.44756	5.23454	6.03319	4.55755	5.32077
SPG11	3.4288	4.8352	4.705	4.1196	4.0379	3.8815	3.3991	3.5086	3.2391	5.4383	3.6877	3.7794	4.2642	3.8477	3.9904	3.1566	4.5954	3.8755	4.2839	5.2638	4.6737	4.5728	4.6944	4.8507	4.8408	4.8884	4.6939	4.7735	4.9806	4.5346	4.4992	2.8404	4.1982	3.9873	4.9506	4.9116	4.7562	4.0688	4.3238	3.9166	4.52229	5.03863	3.80371	3.22208	4.12801	4.42519	4.13628	4.82683	4.4369	5.14357	4.04948	4.3885	4.76592	2.65178	3.90855	3.94753	3.48947	3.63825	3.93653	3.72519	3.60025	4.79243	4.11524	4.93691	4.40182	4.45485	4.33902	5.50693	3.38333	4.904	4.39869	4.08126	5.03951	4.39679	4.0464	3.88194	3.00294	5.53153	4.99418	4.29208	4.91486	4.88724	4.35112	4.44648	5.35918	4.62355	4.29101	4.05615	3.93577	5.44884	5.66219	4.84816	4.53868	4.97476	5.07735	5.00293	6.41899	4.55033	4.95079	6.21902	4.37539	5.78498	5.14206	4.95268	4.96094	4.41331	4.97376	5.05102	5.3228	5.81745	5.25043	4.91412	3.87733	4.88926	4.65286	4.52427	4.19222	4.67798	5.26238	3.98544	4.73854	5.17825	4.52013	4.24532	5.04557	5.39424	5.33065	4.02511	4.19253	3.77347	5.51335	5.25714	5.40471	4.5647	4.35776	4.64158	4.08841	4.48136	3.57753	4.73899	5.79587	4.11154	4.4045	5.0367	5.55654	4.75237	4.45924	5.16246	5.09134	4.40289	4.40445	4.57889	4.73219	5.45427	4.69199	4.08962	4.12981	4.52981	5.24898	4.53098	5.19575	4.68923	4.63388	4.62286	4.39824	6.1726	4.2447	4.61006
SPG21	4.3417	5.1406	5.3258	5.3591	4.5147	3.8347	4.9939	4.1406	4.8125	4.9245	4.6876	5.5648	5.1075	5.3089	5.3479	5.3487	5.2329	5.1087	5.4468	5.8844	5.3208	5.2613	5.4616	5.4888	5.3006	5.5209	5.7163	5.908	5.7568	4.6172	4.232	4.9191	4.8787	5.0717	5.1699	4.8982	5.1603	4.7305	4.893	4.622	6.75767	6.58672	6.15293	5.87999	5.88074	5.90336	5.66248	6.15579	5.30733	6.81234	6.23227	6.64694	6.73286	6.25597	6.30076	6.39176	6.26857	6.23358	6.27721	6.43327	5.53477	6.92661	6.31279	6.16787	6.23407	6.35516	6.58523	6.63744	6.10806	6.52588	5.74893	5.32429	6.80916	6.22891	5.8327	5.70302	5.71813	7.58372	6.85201	6.56208	6.3291	7.14973	6.54532	6.70973	6.79956	6.82157	6.14624	6.56057	6.02078	6.64146	6.45511	7.01966	6.41864	6.85377	6.31762	6.41181	7.24439	6.05405	6.85304	6.63403	5.8494	6.53627	6.70747	7.33579	7.07558	6.21609	6.81361	6.97861	7.53306	6.75796	7.33275	6.75798	6.35991	7.09607	6.89269	6.9458	6.0256	6.22745	6.97925	6.41522	7.08636	7.41617	7.06326	6.19209	6.67359	7.30766	7.05708	6.44149	6.70613	5.87089	7.48402	7.13337	6.99348	6.91275	6.44027	5.92927	6.2863	6.1567	6.04694	6.44961	7.7533	6.29344	6.52955	7.33065	7.88513	6.7716	6.80068	7.69982	7.09705	6.75501	6.72831	6.60286	6.88225	7.39218	7.23559	5.92203	6.35275	6.31655	7.65309	6.77454	7.65693	6.98576	7.48438	7.78121	7.54408	8.22538	5.34747	6.69866
SPI1	6.5613	7.7272	6.8277	7.4284	7.7821	7.3263	7.8771	8.2925	8.1584	7.0633	8.4841	7.4723	6.9716	7.2224	6.3591	7.7494	7.7461	7.5258	7.7005	5.1536	6.9881	6.3379	6.9621	8.534	8.5508	8.5712	7.8752	8.0962	8.0286	7.2026	7.1652	7.6217	8.517	8.5288	8.5412	8.4828	8.4692	7.3938	7.8031	7.629	3.25541	1.41687	4.07568	9.41388	2.40045	3.3943	9.13947	3.00007	8.52984	8.65383	8.37553	2.09699	1.90944	8.40479	8.44081	3.37178	8.81597	8.66856	3.048	8.71417	8.90701	2.93367	2.63686	4.7856	4.65474	8.13782	8.77184	4.52908	8.80088	8.09372	3.45021	9.09549	2.27735	2.45174	2.96267	3.46913	9.05255	2.20045	1.50338	1.40186	4.55537	0.896958	1.88801	2.54722	4.89859	2.48485	1.95296	1.31791	3.01069	6.11978	4.68139	2.72717	1.66242	1.94466	5.49432	1.35419	5.66163	1.7626	3.26972	6.00512	2.67051	5.72476	2.25361	0.915426	2.59716	3.69676	3.62294	0.92435	0.454441	5.31635	0.762838	2.29094	1.88456	2.05063	1.96362	2.56974	3.46094	3.3364	2.07006	1.47321	0.827544	0.72872	0.744453	4.94099	4.53711	0.463362	2.16874	3.93429	1.72141	1.31034	1.0218	2.15242	3.76476	3.1106	3.42007	2.24076	2.3897	2.73482	2.88899	4.05717	2.87132	3.58668	2.41345	2.21471	3.05938	2.70932	2.90171	2.45472	3.77317	3.05369	3.3841	5.54385	2.66633	3.26307	2.31972	5.49352	2.75757	2.63471	3.96597	3.29531	4.38193	3.36337	3.12778	2.34902	2.35352	4.04647	1.37209	2.94699
SPIDR	3.4248	4.0146	4.0525	4.0282	3.6412	3.556	3.4413	4.2092	3.7814	5.0182	3.6524	3.871	3.7568	3.5378	4.3836	3.659	3.5074	3.7271	3.2549	5.187	4.3233	4.3427	4.448	3.3337	3.5832	3.4796	3.9659	3.8334	3.8763	3.8331	3.9763	2.9287	3.5019	3.2315	3.698	3.8539	3.581	3.1973	3.5254	3.5267	5.94259	5.72624	5.03316	3.63111	4.35163	3.86587	3.77354	4.66858	3.91572	4.97038	3.38366	5.99761	6.27747	2.58625	3.34498	5.02051	3.07557	4.09292	5.54641	3.09675	3.04653	5.57532	4.68504	4.93335	4.98615	4.11645	4.70091	5.37506	3.14995	4.91555	3.75239	3.39746	6.22933	5.2479	4.66737	3.35843	3.50629	6.87865	5.7431	5.21667	4.77518	5.78321	5.48066	5.75921	5.55087	5.74149	5.26641	5.05233	4.73261	5.78542	5.40549	6.26983	5.36364	5.84989	4.90315	6.30097	5.81984	4.89942	6.2656	5.67328	5.0677	5.69102	6.8773	6.1366	5.88596	4.67991	6.2289	5.9794	6.36867	5.90421	6.54092	5.94492	4.83233	6.84522	5.57245	5.54204	4.87332	5.23717	6.69699	5.39066	6.10065	6.63513	5.5456	5.23738	5.29279	6.68247	6.17117	5.27847	5.00606	5.13084	6.8269	6.14218	6.43692	6.30915	5.78137	5.44055	5.16027	5.28097	4.85109	5.58569	7.29752	5.35349	5.85255	6.27992	7.32236	6.17546	6.06521	6.51676	5.8297	5.56749	5.56538	6.3773	5.49003	6.1957	5.44047	5.20401	5.09347	5.16792	6.14776	6.12948	6.75515	5.05979	6.13311	6.28142	5.86892	6.40599	4.38013	5.13485
SPINT2	4.8534	3.0427	2.0495	3.112	5.1277	5.6114	5.0543	3.4194	4.8943	3.738	4.4464	5.0782	5.0486	5.1367	4.8429	4.4322	4.3405	4.8524	5.0769	5.3928	5.2493	5.2742	5.438	3.3555	3.6117	3.8256	4.0137	3.2126	3.7359	4.5445	5.3671	4.6795	4.1535	4.2224	4.2376	4.3171	4.3484	3.76	3.7174	4.0809	2.69282	8.20029	3.55972	4.06693	8.94928	1.18944	3.94555	8.65714	4.12881	4.89138	3.60355	7.24227	2.65457	3.96585	4.4028	2.91363	3.81826	2.52871	2.99959	4.41383	3.74908	6.45138	2.46309	8.29315	7.44816	3.22519	4.741	8.14188	3.45693	4.51725	3.99079	3.75242	6.60264	2.97517	3.62128	1.07147	4.3074	7.45996	3.96884	7.5676	8.12999	6.78823	3.50439	3.08159	8.69474	6.08806	8.11775	4.91747	2.17744	7.37353	8.16956	6.24389	1.4484	7.90846	7.25948	7.97692	5.41867	7.33014	6.09673	6.81033	7.54363	7.49262	6.4515	6.39929	2.70322	2.74111	6.69252	7.22551	6.8667	7.71944	7.02704	2.14642	3.64524	6.89895	3.86466	6.47769	2.27339	5.54841	7.13494	1.77723	3.29921	7.10347	4.49456	3.85147	7.80344	6.76495	3.61289	5.16551	4.48411	7.14616	7.00962	4.27673	6.77849	6.48441	3.69409	7.39219	4.72026	7.30091	6.57922	4.02521	5.34743	3.59002	5.56646	6.15831	6.2049	6.12549	3.13655	4.2348	7.24906	4.56704	4.60823	3.90552	5.12866	7.5307	5.6939	4.05076	3.87154	7.64744	6.90156	4.38318	7.40714	3.97676	4.8396	4.88538	5.26763	8.71962	7.65603	4.50739
SPOCK2	4.6769	5.6573	4.607	4.7113	5.6057	6.0385	5.6917	5.4817	5.4106	5.9148	5.7069	5.499	4.3045	5.0696	5.2376	5.3159	4.8371	4.1611	4.9253	5.2683	4.2594	4.8215	4.4162	5.2282	5.3744	5.4119	3.8864	3.9162	4.1839	7.3882	7.5212	3.7393	3.9008	3.9147	7.1534	7.3562	7.439	4.7161	4.6461	4.7973	3.88432	1.92374	3.55857	3.5799	3.15056	0	3.5282	4.26781	6.99492	6.71962	5.67535	0.973623	2.43053	6.838	8.49853	4.0079	5.94037	6.01984	4.7255	6.76983	3.44668	4.85998	2.40752	6.45503	3.46859	7.20459	6.52236	5.54941	6.42121	6.56585	0	4.068	5.26321	3.89732	3.85	0	5.99278	4.98698	2.20761	1.37752	5.74736	4.26891	1.64354	1.91945	6.86532	5.6909	1.76557	1.69427	4.10101	7.71657	6.5375	1.99881	2.39097	1.69771	7.40463	2.41791	7.75766	2.20427	1.76117	8.11915	1.95209	7.83543	5.06217	4.44485	2.27616	2.86494	5.10089	3.12268	4.24486	7.85064	2.2221	2.65408	1.34058	3.81232	2.13593	4.71174	3.36904	5.18387	1.30675	3.2107	1.34802	3.80053	2.55208	5.42617	5.04462	4.72916	3.26421	5.78275	2.13168	1.21203	4.25224	2.41589	3.36108	2.32233	4.0022	2.83252	3.29992	2.82777	2.1248	6.16469	3.49645	3.18225	3.5981	2.24448	3.62025	2.43695	2.48197	0.793451	4.40974	3.64131	4.15561	4.41752	2.39943	3.14905	3.20329	3.811	3.50689	2.06284	4.70242	3.80366	4.52172	2.28888	3.40128	0.69892	0.782693	4.77562	0.87399	4.27279
SPON2	6.3258	3.7459	3.9563	3.446	4.1273	5.9113	5.0239	4.876	5.4944	5.3922	3.7603	4.1346	3.1898	3.4169	5.3263	5.0964	3.7241	3.9311	4.3012	6.7358	5.5977	5.7195	5.6596	3.1578	2.7318	2.4897	3.431	3.8595	3.9096	3.7493	3.716	4.6985	3.8471	3.8451	1.923	3.1865	3.6141	4.0971	3.8263	3.8954	8.95992	6.51387	6.47163	3.49165	6.03226	1.52145	2.00619	6.69795	6.84232	6.74342	5.80718	8.42282	8.19569	7.70835	7.21744	6.87237	6.83819	7.95205	7.50041	6.00097	3.28825	6.11606	8.05652	6.9214	7.37993	7.94762	4.07189	6.93277	8.16622	7.85043	2.50126	1.62942	7.1566	7.76359	7.08988	2.98274	6.03454	5.23257	8.18505	7.01771	6.65113	7.89168	8.14451	8.25752	7.21718	5.92883	4.86837	7.82343	6.68001	6.72709	7.05311	7.42289	7.63874	7.28978	6.2265	7.08434	7.32237	6.15069	5.98985	6.76451	5.62749	7.25843	6.20029	6.8526	9.15747	7.37831	6.113	5.62214	6.2947	7.00534	5.06024	8.50794	8.80313	3.35911	7.65062	3.97022	7.83491	6.97385	4.10604	6.87978	9.14511	6.27265	9.17089	7.59497	7.38783	6.91118	7.95453	5.41823	7.4894	6.07721	5.90788	8.75478	8.7085	7.63779	7.61345	7.08149	6.95497	6.17591	6.69494	7.52454	7.91345	7.08165	7.17535	9.68659	10.0404	7.30694	6.81608	9.59784	5.70642	6.35637	6.6307	7.20966	8.26264	8.87762	9.56425	6.89618	6.96599	7.09016	8.35549	6.79857	8.9836	9.92698	5.55854	9.03104	9.04046	7.39326	4.04606	8.67426
SPOP	3.5105	5.0391	3.965	4.1291	4.6666	3.7443	4.2917	3.8655	4.2285	5.1581	3.4619	4.4278	4.9339	4.7383	3.7896	4.2408	4.4816	3.7158	4.2347	5.022	4.3535	4.2548	4.2239	4.6816	4.5673	4.5076	4.6837	4.8394	4.7116	4.7793	4.457	2.9462	3.6839	3.5742	4.8234	4.6631	4.7829	3.7222	3.917	3.6757	6.53724	5.78879	5.72481	4.03319	5.10498	4.80696	4.19023	5.32925	2.39101	5.53415	3.33362	6.36343	6.80827	2.78805	3.08881	6.8318	3.021	4.29704	6.21689	3.58447	3.62605	5.70426	5.99123	5.33698	5.13177	4.2647	5.16647	5.79063	3.07433	4.69277	4.71203	4.46603	6.41267	6.38401	6.20628	4.55679	2.41162	6.899	6.60509	5.4692	5.35218	6.19783	6.53481	6.52458	5.80452	5.79428	5.07577	6.04145	6.87499	5.98172	5.87633	6.34845	6.85059	5.95175	5.46976	5.53079	5.14538	5.41337	6.06693	6.05945	4.88619	5.87885	6.35381	6.50263	6.66143	6.4278	6.3216	6.38929	6.64179	5.99034	6.61143	6.60008	6.9197	6.4353	6.91033	5.7737	6.97439	7.32282	6.82344	6.45326	6.90702	6.61434	6.66547	6.3517	5.55641	6.55009	6.98702	5.85534	6.1652	4.95747	6.78226	7.08768	7.22677	6.49783	6.59658	5.41094	6.41423	5.59343	5.71116	6.53173	7.67313	6.31209	6.08363	6.85647	7.10113	7.17874	6.59181	6.82259	5.8028	5.81645	5.98024	6.20941	6.56007	6.49817	6.66859	5.80309	5.97833	5.23686	6.153	6.39899	6.46105	6.34036	6.47148	6.93309	7.05938	6.33343	4.52658	6.31549
SPOPL	3.6334	4.8638	4.4546	5.0271	4.7209	3.8584	4.3918	4.3249	3.7792	4.9858	4.6915	4.7309	5.4347	5.0555	4.7501	4.2334	5.4792	4.1336	5.2231	5.3565	4.8644	4.7722	4.8931	5.4569	5.405	5.41	6.1535	6.0978	6.0448	4.8007	4.2464	4.4154	5.2688	5.1354	5.0737	5.3686	5.0727	4.6843	4.9648	4.5768	4.16714	4.14414	2.74238	2.42759	3.42291	3.10135	3.881	3.30315	2.61009	4.38072	3.73378	4.58039	4.99972	1.52294	2.33165	3.25574	2.96999	4.35254	3.51126	2.71847	3.20778	3.53282	2.91564	3.59529	2.74474	4.15907	3.88851	4.1539	2.71304	4.72217	3.20738	3.54402	4.57296	3.84168	3.50271	3.11809	1.38765	5.14112	4.55218	3.71993	3.4303	4.4522	4.49137	4.48569	3.81986	3.09677	3.37257	3.4481	3.03456	4.17108	4.0165	4.13432	4.24358	4.1626	3.52051	4.41955	5.81017	2.91894	4.23351	4.38537	3.23465	4.06547	4.43235	4.36414	5.08936	3.51927	4.26261	4.78412	4.70476	4.1902	4.95091	4.96231	3.37603	4.04862	4.69009	4.02898	3.60478	3.8164	4.9773	3.4303	4.76012	4.78751	4.15714	3.01415	3.66253	4.29487	4.95081	3.69461	3.70354	3.02726	4.90195	4.60833	4.8168	4.23383	3.85614	3.42881	3.41207	3.09904	2.17635	3.91608	5.26604	3.61858	3.70246	4.32704	5.10025	4.02893	4.29466	4.69277	3.64994	3.08786	3.42684	4.11957	3.94208	4.13944	3.50589	2.59832	2.77433	3.35766	3.65509	3.82951	4.3082	3.38334	4.34134	4.60079	4.36919	4.49915	2.91204	3.22832
SPPL2A	3.8305	4.7702	4.7204	4.4138	4.8248	4.7552	4.9715	3.9182	4.0316	6.275	4.0304	5.0322	5.4137	4.9536	3.9531	4.4226	5.5191	4.2811	4.9364	5.7424	5.0903	4.9292	5.037	4.1415	4.2634	4.4784	5.1939	5.4086	5.2319	4.2124	4.1716	3.7533	4.0562	3.6828	4.8086	5.0213	4.9605	3.715	3.9793	4.1332	4.02908	4.19355	3.96529	3.37367	5.74627	3.28513	3.77984	5.61237	2.47068	4.63222	2.12497	4.23444	4.13658	0.794879	1.85155	3.66727	1.52552	3.0199	4.16416	1.51817	3.45278	3.96672	4.00466	5.54646	4.1247	2.73372	3.96829	5.71597	1.70764	3.68354	3.20682	2.75538	4.44488	4.4508	4.10162	3.25725	1.10727	4.30811	3.93971	3.81999	5.4192	3.36843	3.74318	3.70834	5.88442	3.8165	4.06539	3.66577	3.38874	4.90148	5.78059	3.59603	4.85099	4.35121	4.63908	4.16081	5.35406	3.73425	3.94254	5.10852	3.68544	5.61416	4.20714	3.74305	4.57486	3.74565	4.0979	3.60852	3.93571	5.56456	4.02292	4.21066	3.67136	4.16297	4.52395	3.36252	3.62303	4.76565	3.92432	3.77016	4.26933	3.4216	3.72104	3.795	5.569	3.80116	4.22954	4.42328	4.12318	3.60591	3.99862	3.786	4.73564	4.227	4.83168	4.21967	4.06481	3.98703	3.40595	4.10925	4.70005	3.94679	3.73054	4.86889	5.29791	4.04559	3.64951	5.25274	4.43292	4.27231	4.18177	4.52156	4.52928	4.82441	4.16409	4.0195	3.69568	3.95008	5.03335	4.46384	4.76383	4.44588	4.32678	4.16861	3.82401	4.8549	3.54616	3.95572
SPPL3	3.0933	3.7379	3.2539	3.3991	3.3365	3.0458	2.9741	1.494	3.263	4.2761	2.9658	2.6459	3.3329	3.5412	2.9635	2.9554	4.1183	2.9796	3.2096	4.4459	3.6322	3.2558	3.4172	2.8533	2.1241	2.5127	2.5109	3.6363	3.2168	3.6446	3.4561	1.4785	2.1636	2.4003	3.1896	3.3382	3.3025	2.9552	2.8683	2.8059	5.65926	7.12626	4.77153	3.11316	5.32466	3.78312	3.32291	5.5029	3.52325	4.16422	2.81224	6.51976	5.84484	3.35352	3.74064	4.89638	3.37135	3.70844	4.80441	3.28397	2.5694	5.64037	5.21448	5.44926	5.25127	3.27324	4.25472	5.61593	3.52776	3.60476	3.66488	2.95582	6.27128	5.47263	5.11186	3.27928	3.42165	6.39651	5.74873	6.70798	5.21124	6.02798	5.42936	5.6831	5.7478	5.74352	6.39457	5.46802	4.7262	5.32057	5.60161	5.66489	5.34989	7.2659	4.89147	6.711	5.1553	6.13974	6.15237	5.28037	6.16539	5.46122	6.29509	5.96247	5.96096	5.00553	5.82338	5.97102	6.32929	5.65693	6.35418	6.0907	5.21198	5.86407	6.01493	5.61077	5.10356	5.21684	6.53802	5.25035	5.949	6.40096	6.03658	4.96939	5.31247	6.37489	6.05806	5.11549	5.41667	5.56284	6.54514	6.37867	6.23486	5.73655	5.79356	6.10733	5.56084	6.43841	5.54764	5.5573	6.17153	5.22949	5.29733	6.43541	6.99387	5.51555	5.19673	6.3892	5.44305	5.06757	4.97964	5.6688	5.81736	6.01231	5.817	4.3877	5.0825	6.67218	6.19914	5.77632	6.07855	5.82351	5.70249	6.19711	5.9631	6.10762	6.29925	5.65109
SPRYD3	4.3764	3.9921	3.7895	3.7834	4.8911	4.7247	5.716	4.6876	4.4159	5.4978	4.3194	5.375	5.2618	5.1294	4.3132	5.0287	4.4276	4.4511	4.8957	5.4589	4.8559	4.8691	4.7627	3.4652	3.5211	3.677	4.0465	2.4289	2.7083	4.3137	4.5957	3.5693	3.0916	2.9197	3.9624	4.0325	3.9584	3.612	3.8502	4.0668	6.59179	6.06528	5.57795	4.23562	5.04606	4.29439	4.59947	5.49973	3.28711	5.56589	2.19596	6.32948	6.79314	3.73223	4.49118	6.05861	3.86242	3.92978	5.71238	4.56636	3.92149	6.6985	6.35834	5.55392	5.58042	4.37481	5.00286	5.90177	4.14616	4.05558	4.02356	5.60076	7.31712	6.54184	6.39989	4.17984	4.0406	7.62031	7.20591	6.2871	5.20807	6.85293	6.43444	6.50472	5.89298	6.82262	5.68956	6.55716	5.71953	6.04214	5.60854	6.51071	6.57497	6.15128	5.50929	6.26302	5.36697	5.68895	7.03531	6.27766	5.79599	5.97458	6.81523	7.0937	6.98218	5.88769	6.82063	7.36572	7.22796	6.10008	7.10373	6.98103	6.37542	6.89421	6.30205	6.95138	6.07717	5.54913	7.26459	6.05785	6.94122	7.5041	7.00289	5.94209	5.76791	7.07078	6.96854	6.48809	6.29068	5.72353	7.66872	7.38548	6.85807	6.30816	6.65297	5.52822	6.36986	6.02663	5.53355	6.3657	6.64026	6.51832	6.1375	6.68376	6.6409	6.30394	6.60284	6.78514	6.85023	6.6887	6.73647	6.71264	6.48498	6.34595	6.36248	5.43467	6.15271	5.79974	6.34136	6.71179	6.55651	6.40033	7.15963	7.2786	7.31369	7.53633	5.2728	6.27232
SPTAN1	5.6906	5.807	5.8748	5.5606	6.1446	5.6835	5.9273	5.8463	6.1382	7.1196	5.2513	6.1565	5.8657	5.6485	4.918	5.9715	5.8966	5.7643	5.8951	7.2308	6.6774	6.6836	6.6261	5.5421	5.55	5.5049	5.3051	5.4521	5.6703	6.3103	6.2677	4.5306	5.0819	5.0027	6.5405	6.5709	6.4783	5.1927	5.6446	5.3945	7.19039	6.55423	6.64503	2.74765	6.25827	5.24269	2.60044	6.2344	5.78212	5.41515	4.20051	7.09377	7.57711	5.19529	6.27381	6.47683	4.70515	4.09946	6.88683	5.13209	2.287	7.04876	6.76609	6.45169	6.00196	5.21061	4.57899	6.6818	5.08733	5.27139	5.59243	2.53503	7.38096	7.19517	7.51525	5.49504	4.51403	7.46137	7.43406	6.10032	6.40641	7.34603	7.25582	7.38541	6.81052	7.38971	6.24272	6.91969	6.28901	6.86459	6.81702	6.65999	7.49359	6.82858	6.52071	7.14388	7.87232	6.80133	7.60494	7.5213	6.20031	6.99776	7.29394	7.32393	7.84141	6.99734	7.42574	7.59874	7.5999	7.07726	7.5846	7.76261	6.83533	7.34856	7.38956	6.98331	6.56609	6.84387	7.50661	7.32284	7.47179	7.88573	7.30039	6.56728	6.44712	7.60921	7.74472	6.7429	6.7991	6.63928	8.22996	8.02089	7.81291	7.3217	7.69494	6.46722	7.25369	6.59668	5.94987	7.44524	7.6959	7.4309	6.91569	7.51632	7.73659	7.02011	6.79234	7.55967	7.2392	6.72807	6.83415	7.19217	7.35613	7.06654	7.32115	6.71194	6.6811	6.39682	7.19252	7.55914	7.1914	7.04013	7.24306	7.27128	7.06074	8.41112	6.47608	7.34115
SPTBN1	6.8667	6.1128	6.0012	5.3477	6.5246	5.89	7.1489	6.891	6.2629	7.2849	5.6557	6.9052	6.8387	5.9492	6.0526	6.7608	6.3268	7.0949	6.5256	7.9655	8.1702	8.1276	8.1861	6.0412	5.9805	6.0477	5.1882	5.395	5.3142	7.0027	6.9419	4.7855	5.6337	5.4053	6.6281	6.6398	6.579	5.7853	5.8917	5.6954	6.8753	5.97121	6.53052	0	6.25826	4.72116	0.619075	6.49154	2.79377	3.02181	1.92093	7.8086	8.46193	2.19493	4.33129	6.72923	3.0421	2.85174	7.72377	3.00624	1.21877	6.96251	6.75077	6.48499	5.33995	2.78985	3.15046	6.93927	2.56232	3.74852	5.84215	0.645209	8.00685	7.35551	7.07532	5.68308	1.03895	8.12787	7.56447	5.96238	6.45669	7.36701	7.5998	7.66203	6.85299	7.2756	5.19648	6.53754	6.37064	6.50367	6.85677	7.19008	6.77649	6.56611	6.29737	6.13892	7.20992	6.10678	7.4662	6.46604	5.43395	6.83226	8.2278	7.24476	7.97017	6.93353	7.30591	7.62076	7.43569	6.72949	7.93447	7.99345	7.24621	8.24834	7.42955	6.62503	6.60221	7.19038	7.93618	6.68141	8.25371	7.61743	7.36945	6.85108	6.85404	7.34835	8.23399	6.7676	6.55296	6.2337	7.9562	8.11762	8.33398	6.62063	7.52379	5.78008	6.83418	6.30318	5.55219	7.79466	8.19987	7.07205	6.50155	7.36084	7.20454	7.22944	7.33964	8.04678	6.60503	6.34454	6.59948	7.69637	7.33942	7.07651	7.02961	6.20514	6.64805	5.81754	6.76081	7.00713	7.18222	6.94213	7.49687	7.4186	6.96933	7.34984	5.00937	6.92993
SPTLC1	4.2842	4.1064	4.7153	4.9291	4.6305	2.2411	3.2329	3.2257	3.3359	4.7879	3.2304	3.604	4.8544	4.1341	4.1267	3.741	5.0882	4.434	4.6074	5.2752	5.1533	5.1662	5.3491	4.4815	4.5474	4.3992	5.2586	5.0843	5.2492	4.0614	4.3777	3.3248	4.1243	4.1445	4.6488	4.6811	4.7444	4.2181	4.6043	4.5	4.68938	4.91831	3.86401	2.50048	4.12235	3.49124	3.07831	4.49921	1.99821	3.82262	1.88687	5.18847	5.05299	0.257649	1.37317	3.75768	1.6513	2.54013	3.82072	1.6096	2.49994	4.90128	4.33591	4.31357	4.38284	2.57956	3.68338	4.62657	1.38174	3.17641	3.33189	2.74784	5.64163	4.56564	4.04182	3.42039	0.765364	5.79174	4.87478	4.77026	4.40286	4.98701	4.42527	4.44156	4.5293	5.13955	5.2491	4.69728	3.36116	4.28236	4.92696	5.20786	4.51704	5.1194	4.11379	5.81385	4.9321	5.17268	5.37493	4.51307	5.3487	4.4929	5.8043	5.04923	4.95222	4.14871	5.17264	5.34174	5.15121	4.79641	5.42928	4.77457	4.13576	5.44382	4.96149	4.63251	3.90339	4.45029	5.74582	4.30535	4.67407	5.14436	4.462	3.83107	4.65464	5.43188	4.98511	4.36751	4.53576	4.06267	5.58115	5.22367	5.18737	5.06468	5.01557	5.56791	4.59504	4.87097	4.46273	4.16964	5.30016	4.21949	4.24794	5.35699	5.71787	4.45066	4.35452	5.12093	4.82809	4.54085	4.60304	4.54543	4.8729	5.23015	4.80019	3.87851	4.02902	4.97096	5.18197	4.67652	5.10631	4.89994	4.76662	4.98611	4.57027	5.47518	4.6378	4.61936
SPTLC2	3.9829	4.4903	4.5853	4.1964	4.3017	4.765	4.5556	4.1497	4.1393	5.8388	3.587	4.415	5.104	4.6591	4.6124	4.8897	5.046	3.9276	4.8096	5.5374	5.4592	5.3087	5.364	4.4945	4.2811	4.3583	4.6449	4.6648	4.7128	4.6441	4.3609	3.1521	3.8182	3.7676	4.8569	4.7812	4.8068	4.1962	4.1243	3.9906	4.43202	5.05743	3.56702	5.18261	4.80041	3.91073	5.65167	4.68483	4.60005	5.33659	5.68201	5.36679	4.10104	3.06922	2.96849	3.47268	3.1073	4.38074	3.96225	3.31879	5.66399	4.28795	3.97196	4.44995	4.23532	3.69545	4.78977	5.01534	3.14844	3.73976	3.2671	5.75349	4.18622	3.838	3.48845	3.95215	5.34946	4.15655	4.20701	4.98826	4.36401	4.16286	3.63597	3.66548	4.7862	3.62382	4.74422	4.28686	3.13645	4.81783	5.24542	4.12201	3.63286	5.04524	4.38952	5.33081	4.73628	4.66221	4.43014	4.7799	4.74742	4.89778	3.92988	4.2559	4.30462	3.87892	4.15896	4.36803	4.60426	4.75134	4.98934	4.01375	3.34886	3.49932	4.01812	4.21726	3.71149	4.22644	4.60636	3.07649	4.12649	4.50825	3.94836	3.48553	4.80752	4.47544	4.40229	3.83755	4.00695	4.42938	4.78584	4.49825	5.01629	4.65589	4.45855	4.84008	4.00481	4.47086	3.62905	4.41098	5.07269	3.8217	3.76092	4.5474	5.90519	4.04624	3.95875	4.18075	4.59846	4.17462	4.2948	4.47491	4.26612	5.25211	4.3162	3.93228	3.8636	4.54459	4.80527	4.16142	5.00205	3.97434	3.87541	3.61588	3.42144	5.49102	5.15014	4.33743
SPTSSA	5.5237	3.4369	5.4984	5.0871	5.4015	3.3601	5.4275	5.0643	5.2602	4.7064	3.1993	5.2275	5.8043	5.0651	5.4149	4.3421	5.4897	5.6438	5.7354	6.7046	5.8842	6.0263	5.8554	4.192	3.862	3.4672	5.2059	5.7418	5.2742	4.8532	4.505	2.9255	4.371	3.9856	4.4654	3.8893	3.764	4.376	4.4527	4.3127	5.50805	6.21937	5.93111	2.15986	5.81786	4.3221	2.01285	5.49447	1.75484	4.08046	2.89912	5.95752	5.55365	0.970149	1.53289	5.8613	1.78346	2.96685	6.2382	1.71322	1.5615	6.13151	5.52948	5.57559	6.04162	2.6452	3.89242	5.63193	1.738	3.23627	4.06554	1.21269	5.92765	6.29344	4.84513	4.22428	1.46248	6.49009	5.30085	5.73954	5.56493	5.68687	5.17232	5.26596	5.85191	6.72095	6.08778	5.07563	5.23293	4.93361	5.84358	5.20707	5.1158	6.38105	4.86404	6.20005	6.20313	5.97538	5.54697	5.08745	6.04802	5.46382	6.89154	5.37097	5.40977	5.42469	6.48922	4.90328	5.94265	5.61271	5.82955	5.05746	5.05409	6.7202	5.20409	5.80258	5.41332	6.01401	5.25026	5.0971	5.72932	6.05825	5.18879	5.48395	5.65311	5.25945	5.11879	5.95646	5.35644	5.49255	5.83428	5.27624	5.75117	6.02841	5.64072	6.03677	5.54405	6.12351	5.63305	6.2217	6.03664	5.46088	5.59502	5.51289	5.62265	5.63357	5.78404	6.02671	5.62956	6.49448	6.37488	6.13581	5.98389	5.75334	5.22914	5.84876	5.78278	5.89802	5.96848	5.99609	5.52179	5.53536	6.30208	5.35558	4.95851	4.66442	4.84406	4.97904
SQLE	3.8038	3.183	4.2866	4.1607	4.1378	2.4351	3.26	2.0962	2.5823	5.4707	1.779	3.8183	4.7021	3.2658	4.3704	4.7605	4.7162	3.8281	4.0534	5.3349	4.8602	4.7961	4.7801	3.5556	3.2242	3.0805	4.6989	4.8198	4.1154	3.0772	3.3537	1.9205	2.7124	2.6953	4.0969	4.1877	3.761	3.284	3.4595	3.4691	4.0851	6.37847	3.31273	0.910641	3.93445	5.5263	0	5.23423	2.584	3.17161	1.00598	5.5845	3.99082	0.412191	1.20233	2.56228	0.301347	0	3.2935	1.15882	0.34168	7.00308	5.74857	6.156	6.28529	1.62359	2.46224	4.99261	1.03894	2.78336	5.64795	0	3.92048	3.44068	3.05401	5.49739	1.77308	4.77997	4.02774	7.25059	5.32632	4.11959	3.77495	4.26034	5.57409	4.47612	7.44725	5.32557	1.72418	4.24151	4.1074	5.53945	3.91047	7.00873	4.42205	6.16776	5.01457	7.80948	4.6368	4.58566	6.69542	4.92062	3.56947	3.62932	4.81361	4.34811	6.34279	3.70299	4.33181	5.24043	4.66997	3.54016	2.9341	4.85943	3.55579	6.53827	2.66576	2.84904	3.52549	2.94969	3.47676	3.85607	3.44305	2.89224	4.0111	4.40041	4.9944	5.0485	5.45461	6.31492	5.00391	4.04532	4.02119	4.5957	4.07133	7.13822	3.72023	6.69688	5.7724	4.03861	4.56289	2.88046	5.36223	4.61268	4.83659	4.2369	3.55609	4.00304	5.1556	4.1021	4.37023	2.82112	3.34297	4.32114	3.75389	4.63363	3.91885	6.87949	4.84724	3.62571	4.8229	4.48876	3.3962	4.10023	3.90759	5.98969	7.50531	4.30529
SQOR	4.1111	5.07	4.6563	5.4036	4.2922	4.4537	5.2742	4.4931	4.3287	3.4417	5.3357	4.3476	4.8054	4.5428	5.2527	4.3734	4.482	4.8553	4.6471	4.5656	4.6115	4.7297	4.6279	4.9591	4.9503	4.4557	4.81	4.7208	4.849	4.3389	4.0737	3.9499	4.6883	4.5417	4.6662	4.6278	4.4716	4.3753	4.3934	4.3196	4.55897	7.05093	6.37197	6.9897	7.30543	5.24329	7.08913	7.06848	6.77951	7.51912	6.77086	7.40363	5.77228	6.47622	6.07401	5.71617	6.33865	6.66019	6.09129	6.13278	7.23837	4.01054	4.18038	6.90049	6.47399	6.38709	6.97296	7.35052	5.66293	6.46502	5.07301	6.77313	4.52655	5.57646	5.653	5.04076	6.84694	3.95504	5.13987	6.31535	6.90917	2.86274	5.73643	5.24713	7.02802	3.5772	6.9925	3.106	5.28323	6.66611	7.22901	4.10199	6.57785	7.06908	6.26634	7.35327	7.1215	6.85417	4.33781	6.17349	7.06732	6.54407	3.78824	4.28983	5.1782	4.36347	4.56243	4.36298	4.61954	6.75471	4.69749	5.29023	4.94377	4.23313	4.7496	3.20746	5.75654	6.30932	3.53884	5.14766	6.11706	4.38165	5.26835	6.24782	6.90493	3.79868	5.71941	5.33992	4.78466	7.40698	4.46408	5.10678	6.33875	5.4641	5.61359	6.96477	5.10376	6.60049	6.37157	5.8296	5.72787	5.9124	5.38328	5.39175	5.45751	4.89666	5.86244	6.06327	6.07096	4.90511	5.42664	6.06859	5.4487	5.33203	5.37883	5.52366	5.07794	7.05873	5.21749	5.72983	5.8519	4.9833	6.18566	6.14191	6.00334	6.74797	7.43682	4.65844
SQSTM1	6.7643	6.3706	6.699	6.9961	7.9575	8.1175	7.8028	7.5011	8.246	7.2684	7.7853	7.4636	7.0607	7.3497	7.4218	7.5788	7.7602	7.3243	7.3525	8.2393	7.2171	7.2099	7.3003	6.5018	6.5436	6.577	6.9844	6.7331	6.8427	6.7764	6.6772	7.3358	7.1167	7.1796	6.9269	7.0856	7.1917	7.1586	7.1608	7.2996	7.33665	6.68548	7.26521	5.36562	7.33816	5.46357	5.35463	7.33922	5.96956	6.689	5.62485	7.42391	7.53909	6.39558	6.70981	7.19028	7.10105	6.55217	7.02493	6.55389	4.59454	7.43811	6.84422	7.37404	6.98268	6.46486	6.47031	7.2879	6.73208	6.64812	5.53914	5.2251	8.46109	8.10174	7.54699	5.19708	6.37719	8.35485	7.36964	6.27824	7.26055	7.79566	7.7396	7.92177	7.67868	8.02905	6.849	7.21692	7.16963	7.45016	7.46336	7.78388	7.4406	7.76066	6.89234	7.28888	7.69265	6.84032	7.8858	7.02666	6.88795	7.40415	8.20547	7.49792	7.33521	6.67757	7.50475	7.79528	8.01663	7.59394	8.16647	7.82731	7.57195	8.11822	7.93301	7.43855	7.46234	6.93623	8.55213	7.60625	7.87099	7.90725	7.7559	7.44278	7.29452	7.64145	7.62599	7.29198	7.0556	7.48269	8.18577	8.32359	7.95667	8.24944	7.44159	7.05113	7.34236	6.96463	7.15608	7.56034	8.21281	7.63066	6.89356	7.81375	8.30067	7.37645	7.29148	8.04425	7.50799	7.3039	7.47675	7.83276	7.72302	8.14668	8.04557	6.87319	6.56097	7.08701	8.00375	7.81294	8.38083	8.11763	8.17274	8.65948	8.53409	8.10132	6.94629	7.60338
SRA1	3.3438	4.5002	4.5529	4.891	5.4119	4.8299	4.9588	5.1296	5.1016	5.5701	5.0328	5.0291	4.8756	4.9904	4.744	4.8131	5.1577	4.8742	4.9422	5.3474	4.7133	4.9411	4.7989	5.3644	5.2386	5.3904	5.3717	5.4245	5.33	4.485	5.0338	4.6283	5.0494	5.1123	5.7255	5.8026	5.7285	4.412	4.8699	4.582	5.46054	5.24189	5.40882	5.60811	5.76894	5.32109	5.1711	5.29934	5.70927	5.91216	5.76799	5.00531	5.22605	6.10256	5.84647	5.42301	5.86781	6.07064	5.52727	5.55255	5.31638	5.70874	5.20131	5.75011	5.0726	5.75955	5.90713	5.24054	6.34334	6.27599	4.5798	4.79171	5.89988	5.23063	4.78812	5.10463	6.34696	5.49694	5.28237	5.2319	5.45802	5.16941	4.67764	5.46238	6.28652	6.63381	5.40778	5.39147	5.40828	5.60787	5.7384	5.15257	4.60862	5.28114	5.18492	6.23825	7.09076	4.8382	5.1139	5.86005	5.04175	5.5222	6.35536	5.23857	5.16532	4.66291	6.62106	4.7452	5.93953	6.4157	5.75582	5.40467	4.93361	5.72444	5.07635	5.97518	5.11283	5.19086	5.21887	4.63372	5.37455	6.03391	5.5747	5.81675	5.36522	5.89219	5.42857	4.71182	4.63358	4.35256	5.98136	5.69047	5.8022	5.8581	5.2045	4.7975	5.41273	5.511	4.85006	5.02099	6.06953	5.09502	5.7415	6.16295	6.78238	5.74058	5.43284	6.04105	5.87867	5.68164	5.47952	6.08289	5.41136	5.8265	5.42937	5.21143	5.58673	5.50014	6.50198	5.82981	5.90853	5.36595	5.73825	4.89834	5.20878	5.84182	4.28665	5.23078
SRC	4.4165	3.7943	3.593	3.3017	4.3867	4.7863	4.7427	3.866	4.1309	4.1591	3.2923	4.5185	3.9578	4.4912	3.1289	4.6228	4.4364	4.1108	4.6502	5.2693	4.8203	4.9649	4.9516	3.4089	3.2597	3.3187	3.9728	3.3333	3.4851	3.8629	4.1189	3.703	3.8586	3.7589	4.3847	4.3477	4.6825	4.0434	4.1209	4.2793	6.53162	6.27286	4.97539	1.15199	6.914	4.38229	0.466294	7.05275	4.16018	3.75418	2.52535	6.35014	6.5326	2.31355	3.34021	5.24539	4.54746	1.27013	5.02185	3.59901	1.00585	6.02681	6.03479	6.59337	5.82247	3.01291	3.19105	6.84886	3.24168	2.84048	4.33363	0.810032	6.08028	5.79591	5.37682	4.48097	3.13103	6.38959	6.43281	5.96274	6.3706	6.46944	5.70279	5.84542	7.06331	6.88698	5.85111	6.21241	5.5905	5.96568	6.84986	5.25465	6.00118	6.07934	5.75888	7.1089	5.28294	5.38268	5.95372	5.22496	5.40525	5.81673	5.98737	5.81521	6.6805	5.81953	6.03409	5.18194	6.2864	6.38941	6.30732	6.79386	5.58475	6.27405	6.83619	6.06963	5.64193	5.45388	5.83561	5.67759	5.97065	6.37555	6.74622	5.264	6.53242	5.54001	5.99585	5.59872	5.866	5.24344	6.73179	6.56081	6.48159	6.16353	6.41275	5.61341	5.86807	5.64443	5.36224	5.91104	7.00751	5.84049	5.62852	6.72473	7.0956	6.7527	5.77839	6.58853	5.52073	5.78114	5.50791	5.70306	5.99929	5.81467	5.97724	4.69964	5.74793	5.33908	6.25424	6.71838	6.22163	5.92157	6.27245	6.67777	6.51209	5.55637	5.05451	6.04381
SREBF1	3.6844	2.4537	2.9012	2.5295	3.195	4.3454	3.4596	3.8116	4.7885	3.7414	3.8887	3.0941	2.922	2.9911	4.0093	3.1302	3.5879	3.2093	3.2773	5.0119	4.1465	4.0594	4.3856	2.99	3.1631	2.8749	3.271	2.4075	3.0296	3.7718	3.6753	3.8008	3.5869	3.6295	3.7622	3.8826	4.1667	3.3097	3.336	3.2678	5.50509	6.61853	6.02782	3.68629	5.90458	3.5762	3.36842	6.46958	4.31155	4.61473	3.80672	7.33837	6.17698	4.0065	5.05542	5.91678	4.38165	4.21098	5.61795	4.67785	1.86507	6.93667	6.27964	6.74865	6.94693	4.6207	4.6541	7.41839	4.49153	4.7777	3.98252	3.77396	7.74318	6.51634	5.66526	4.051	3.8184	6.36603	5.88522	6.60421	6.63389	5.75926	6.2135	6.83155	6.95443	7.35299	6.599	6.04849	6.18547	6.61949	7.20735	5.58734	5.47343	7.62828	6.42282	8.1991	6.74908	6.6679	6.71668	6.99101	6.49804	6.71522	7.05493	5.87863	6.50685	5.34626	7.58551	6.30888	6.85282	7.19885	6.1838	6.24076	5.83131	7.27158	5.90103	8.10646	5.05094	6.07215	7.99492	4.63536	6.05264	6.72867	6.12063	6.72512	5.72148	6.60958	6.58748	5.73622	5.65018	7.14089	7.66979	7.48951	7.60104	6.34437	5.24303	5.95174	5.89953	6.49322	5.68745	6.35822	7.08325	6.18942	6.47412	7.22376	8.05858	6.26706	5.78559	6.8241	6.74266	6.52867	6.03473	7.62901	6.87837	7.42867	6.09414	6.15699	6.98947	7.16445	8.28643	7.17724	6.89289	6.3636	7.46964	6.99944	7.0283	7.49849	7.77396	6.05483
SREBF2	4.0913	3.7455	3.4869	2.7479	3.9486	4.5746	4.4625	2.9291	3.829	4.3689	3.3559	3.9218	3.9959	3.975	4.3206	4.3586	4.1756	3.5842	4.0328	5.1413	4.6545	4.5348	4.5988	3.2289	3.2448	2.8321	2.6538	2.5716	2.8144	4.1831	3.9864	2.948	2.6719	2.934	4.1155	4.1207	4.1369	3.5857	3.547	3.5065	6.07742	7.19658	5.25569	3.39415	6.52832	6.22698	2.48266	6.89282	5.24213	5.55645	3.10623	6.57943	6.09528	4.21304	5.80223	5.51272	4.10469	3.24562	5.97542	4.45369	2.28082	7.654	7.06047	6.85676	6.48535	4.63555	5.01362	7.20206	4.73866	5.21491	6.52454	2.61699	6.06837	5.41788	5.15844	6.28555	4.20676	7.16093	6.15223	6.64486	6.68518	5.45514	5.56559	6.23049	7.05102	6.60426	6.71808	6.37633	5.09686	6.44692	6.76137	6.36664	5.45465	7.3936	6.57739	7.36184	7.17525	6.82948	6.67428	6.50933	6.38511	6.9632	6.04895	5.3527	7.03605	6.74897	7.83559	5.79164	6.96323	7.10412	7.09318	6.25569	4.63081	8.16726	6.40092	7.64013	4.76693	5.8241	6.95429	5.02085	5.41359	6.26756	5.64719	5.6679	6.54876	6.51229	6.81763	6.53532	6.81236	5.84055	7.83757	6.92187	6.46381	6.04598	5.63799	6.60492	5.97519	6.78833	5.78082	5.85199	6.26894	5.63389	6.55817	5.75924	6.65128	6.67589	6.65818	5.7511	5.85654	5.22337	5.84311	5.73035	5.47593	6.11826	5.13947	5.74803	5.55747	6.73186	6.07911	6.24134	6.49722	5.62751	6.21756	5.59742	5.728	6.81999	6.57769	6.05772
SREK1	3.2766	3.0666	3.1666	2.7939	4.2484	3.1657	2.9947	3.2187	3.7659	5.2353	2.8154	3.1075	4.362	2.7502	3.8162	3.0171	3.8187	2.7948	3.7153	5.5109	4.3255	4.4224	4.4696	3.362	3.7164	3.2958	3.8035	4.2855	4.3191	3.8303	4.0236	2.2349	2.8567	2.9045	3.924	3.9136	3.9702	2.829	3.4693	3.0931	5.47631	5.32867	4.58819	0.629836	4.78255	4.1985	1.44174	5.34553	1.05033	3.31894	0.889012	5.04314	5.83036	0	0.611034	4.52102	0.852772	2.38489	4.49476	0.850207	0.737824	5.3986	5.39241	5.33057	4.26767	2.17623	2.65409	5.8246	0.504631	3.24526	3.93152	0.848899	5.69093	5.24969	4.65171	3.87084	0	6.00884	5.82954	4.98766	5.37074	5.272	5.17508	5.58983	6.19327	5.48858	5.19637	5.78885	4.49809	5.12444	5.56448	5.28458	5.64437	5.51828	4.99774	5.30991	5.73215	4.5035	5.40076	5.82679	4.57721	5.90755	6.01279	5.12777	6.03844	5.36654	5.9021	5.22202	5.16475	6.07622	5.81281	6.28094	4.86688	5.97504	5.94041	5.64088	4.65503	5.36459	6.02779	4.66651	5.10798	5.34985	5.18281	4.61907	5.23705	5.41106	5.9932	4.95913	5.56635	3.52109	6.02357	6.10636	5.87209	5.78682	5.79047	4.83778	5.34029	4.85864	3.45177	5.45546	6.48133	4.82273	5.38244	6.18968	6.95805	5.39464	5.04019	5.8131	6.0188	4.9994	4.95115	5.22349	5.25249	5.99152	5.1096	4.42442	4.75047	4.82231	6.5835	5.67157	6.09701	4.96382	5.56786	5.6313	5.34498	6.5573	3.73985	5.28331
SRF	4.0924	4.32	3.6386	3.4718	4.3043	5.4484	4.1321	4.1957	4.4407	4.536	4.0498	3.9741	3.8895	4.1935	4.0689	4.3156	4.341	3.7254	4.4971	5.1285	4.3302	4.3306	4.1183	4.2957	4.0761	4.3102	3.2879	2.618	3.8762	3.974	4.1293	3.982	4.0413	4.1478	4.0528	4.4454	4.5603	3.8992	3.8619	3.7558	7.29666	5.36924	6.76421	4.44782	4.92698	4.83852	4.58554	5.21746	4.07274	5.04652	2.71015	5.95099	7.14489	3.02005	3.9829	6.68035	3.73814	3.49476	6.24536	3.86818	4.19407	5.88204	7.14012	5.55778	4.62948	4.22755	4.74871	5.40253	4.18904	4.17226	4.44052	4.71482	6.08085	7.05942	6.9466	4.75227	3.82167	5.82667	7.09585	5.27733	5.29141	5.60745	6.3319	7.02514	6.00223	6.2265	4.70836	7.41776	7.26293	5.78616	5.59084	5.73923	7.00776	5.27174	5.66395	5.32437	6.16135	5.25218	6.46412	5.96039	5.06926	5.7018	5.68964	5.49097	6.88059	6.49416	6.1707	6.07653	6.30399	6.15739	6.31578	7.09265	6.58267	6.23647	7.15719	6.20835	6.99507	6.4445	6.39383	6.67568	6.67783	6.64194	7.44426	6.81403	5.71878	5.85367	6.71455	6.20791	6.93166	5.328	6.31844	6.8217	6.39832	6.45025	7.38694	5.42608	7.00144	5.70328	5.45993	6.53039	7.00734	7.07563	6.29482	6.57142	7.07157	7.11048	6.66913	6.50632	6.36259	6.83689	6.78147	7.14993	6.87623	5.97734	6.42746	6.60695	7.26519	5.65103	6.24269	7.65931	5.89738	6.25593	7.03722	6.27538	6.72956	6.26178	4.37251	6.86668
SRGN	11.2996	13.034	12.9875	13.5353	13.1527	11.1857	13.1783	13.1596	12.4221	12.3043	13.513	13.6272	13.3935	13.628	12.0575	12.944	13.3089	13.0498	13.1413	11.7178	11.1777	11.1849	11.3769	13.3341	13.2865	13.353	13.3083	13.5803	13.4366	12.1141	12.0336	12.565	12.9428	12.834	13.291	13.1268	13.0026	12.2628	12.3179	12.1361	7.5879	5.14749	7.43467	11.2842	5.38052	9.19404	11.2686	6.28848	9.90423	10.9015	11.7641	7.75756	9.11396	9.98776	9.92034	6.94613	10.0637	11.0703	8.41945	9.57369	11.652	6.55665	6.48173	6.97988	7.48958	11.0483	11.3849	6.57693	10.3469	11.7193	9.78324	11.459	6.31993	7.05185	6.97359	8.7967	10.7415	6.34596	7.3379	5.73417	6.5599	4.47739	7.48133	7.93667	6.95234	5.52207	4.59812	5.61083	6.79818	7.37376	7.33196	6.83739	5.47002	4.50314	7.39195	5.06392	8.93933	5.05097	5.84923	8.0181	5.34794	7.93517	6.63466	5.26218	7.59691	6.9363	6.84567	2.82159	4.6	8.6493	5.23577	7.64789	7.23623	6.42902	6.21699	5.67936	6.56628	7.63075	5.1974	7.05032	6.91185	5.13537	7.22153	7.51725	7.31599	4.38545	7.6457	7.62707	6.22184	6.386	5.18891	6.25895	7.33984	6.53522	7.46652	5.87907	7.08802	5.92626	6.24712	7.215	8.49172	7.67252	6.87213	6.29314	6.28993	7.21079	7.53766	5.83567	7.00377	7.19566	7.98838	8.70857	6.94016	6.40972	6.50025	8.85482	6.64853	5.42487	7.43429	7.0036	7.87727	7.006	7.86938	7.14262	7.44724	6.05099	3.50212	6.20017
SRI	5.0287	4.7111	5.6442	4.8033	5.0671	3.832	4.9759	4.771	4.9272	6.3051	4.4732	4.8825	5.2329	4.7698	5.7889	5.1982	5.2504	5.7007	5.4837	6.2241	5.6385	5.5885	5.732	4.7607	4.8682	4.76	5.2788	5.4026	5.5815	5.2087	5.3469	3.9335	4.6773	4.5357	5.0851	4.7415	5.0483	4.3401	4.9863	4.4285	6.53087	6.21633	5.57076	4.76418	8.38678	5.42596	4.08706	7.50887	4.19911	5.72485	4.29822	6.91852	7.12564	4.30316	4.82823	5.79982	4.51855	4.73757	6.41506	5.16503	4.36956	6.64786	6.27848	7.52388	5.97328	4.86411	5.05009	8.4229	4.28008	5.19874	5.47595	3.84262	6.85483	6.6261	6.15012	5.05456	4.30946	7.41461	6.93347	6.49508	7.47384	6.84152	7.0897	6.86355	7.74091	6.31435	5.59278	5.77527	5.12571	7.12397	7.79047	6.20589	6.27141	6.56129	7.0176	6.30372	6.96255	5.75295	6.92651	6.69304	5.79439	6.92961	7.01638	7.19705	6.94431	6.12058	6.67199	6.97838	7.20039	7.55562	7.09085	6.91294	6.71802	6.68316	6.63334	6.47537	6.11169	6.61446	7.11081	6.37701	7.47157	7.16296	6.66965	5.97327	7.24964	6.94805	7.19755	6.28955	5.61593	5.82817	7.30586	7.34612	7.43081	6.56711	6.33711	5.8214	6.57266	6.09648	6.21885	6.78753	7.69163	6.41973	6.63147	7.00903	7.11191	6.94753	6.71162	7.67768	7.02651	6.86045	6.65576	6.67037	7.03515	6.95391	6.58756	5.91053	6.2369	6.0263	7.00674	6.29883	7.05438	6.38531	6.80009	7.58302	7.34498	8.27131	5.05414	6.57649
SRP14	6.7878	7.5171	7.918	7.8997	6.9241	5.8867	7.4321	7.2904	6.6344	8.8584	7.3389	8.3603	7.4765	7.7675	7.6852	7.1774	6.6927	7.2887	7.2723	7.7946	7.6682	7.6033	7.601	6.9405	7.1395	7.1936	7.4074	7.5196	7.4999	7.0519	7.093	6.6395	6.6839	6.713	7.0344	7.0805	7.2007	6.4432	6.8728	6.5169	8.87648	8.74378	8.17031	6.4354	7.91902	7.96815	5.73952	8.10389	5.35351	7.52797	6.46051	8.95479	9.45385	7.01879	6.49101	8.34933	6.15815	7.19188	8.89479	6.36263	6.02202	9.09982	8.69195	8.18499	8.31139	6.69091	6.85244	8.47409	6.29638	7.48424	7.90985	5.71333	9.45565	8.75767	8.86314	7.79724	6.71997	9.94439	9.42261	8.75707	8.2431	9.34106	8.97924	9.04708	8.38505	9.01692	8.26742	8.8748	8.09714	8.54788	8.53897	9.07741	8.69881	8.8342	8.37331	8.74435	8.57272	8.3067	9.45857	8.97654	7.977	8.49616	9.56195	9.62683	9.27581	8.85642	9.37308	9.63391	9.80656	8.87779	9.93922	9.38655	8.87804	9.65882	9.4954	9.31898	8.3707	8.76134	9.9353	9.12104	9.48644	10.0019	9.38545	8.64167	8.4738	10.121	9.89875	8.75462	8.65565	7.99026	10.19	9.945	9.47736	9.69268	8.95064	7.98748	9.11952	8.60569	8.78363	8.83224	10.0799	8.8901	8.8535	10.0266	10.1891	9.78039	9.34023	9.7104	9.06832	8.73814	8.80317	9.03477	9.02674	9.20666	9.03623	8.32344	8.74155	8.33421	9.63433	8.96428	9.60737	8.99134	9.37997	9.66281	9.48721	9.35939	7.72028	8.9805
SRP54	4.8699	5.5994	5.8342	5.8425	6.3978	4.2087	5.3624	6.0625	4.7512	7.4119	6.398	6.6284	6.5887	6.0299	5.8946	5.5337	6.3021	4.6321	5.8478	6.8504	6.1489	6.0097	5.8174	5.9054	5.8896	5.9119	6.5127	6.3519	6.4878	5.8186	5.5052	5.0761	5.3089	5.265	6.2997	6.2368	6.2017	5.3315	5.3834	5.3274	4.34179	4.18607	3.7357	2.94678	4.11439	4.99823	2.83317	4.42863	3.14372	4.02853	2.49244	4.08342	4.27945	2.11649	2.3363	3.69356	1.74587	2.25516	3.68061	2.17991	2.47922	4.44332	4.01277	4.27973	3.95964	2.51848	3.46411	4.66087	1.919	3.10694	4.42672	2.58814	5.01445	4.25989	3.87163	4.92445	1.91841	5.26978	4.6419	4.3911	4.51698	4.51964	4.15555	4.10482	4.55382	4.49381	4.42188	4.05308	3.86425	4.4841	4.67718	4.19903	4.45919	4.42602	4.47778	4.28496	4.95901	4.23255	4.52365	4.73724	4.25976	4.46614	4.94994	4.59447	4.46452	3.93636	4.7571	4.64	4.81562	4.81559	4.97199	4.56354	3.82267	4.72001	4.42666	4.33776	3.93717	4.22258	5.04227	3.95975	4.26256	4.72571	4.16338	4.17828	4.49736	4.74441	4.61263	4.23217	3.80287	3.84634	4.83408	4.56546	4.70186	4.42078	4.28403	4.20645	4.10391	4.22819	3.80162	4.45351	5.11704	4.25059	4.29727	4.68365	5.34137	4.12613	3.99378	4.65609	4.76162	4.59494	4.42894	4.50468	4.37235	4.75301	4.44153	4.14423	4.11158	4.09702	4.95545	4.43299	4.69942	4.53117	4.55333	4.47894	4.15851	5.37532	3.96516	4.3523
SRP68	3.7762	4.3538	4.6789	4.7855	3.6568	4.0869	3.529	3.4073	2.6535	5.2986	2.6556	3.5758	4.2442	3.1806	4.1345	4.0238	4.2695	3.8853	4.4672	5.1399	4.8549	4.6113	4.7426	3.9329	3.6399	4.2029	3.897	3.9161	4.1333	4.1929	4.2729	2.5806	3.3698	3.4665	4.4739	4.325	4.4479	3.453	3.7073	3.0858	6.39559	6.70924	6.30795	3.41129	5.40785	5.67402	2.777	5.83969	4.55728	5.37783	3.80395	6.43304	6.61731	4.73817	5.0254	6.26146	4.2694	4.25502	6.11795	4.86742	2.23865	6.50951	6.12737	5.80872	6.06293	4.60527	4.70326	6.16196	4.59763	4.81776	5.38402	2.81885	7.04929	6.46277	6.20393	5.89816	4.23761	7.24313	6.73437	6.5093	5.85367	6.85089	6.3894	6.42596	6.20171	6.41372	6.62151	6.38896	6.25327	6.42297	6.21876	6.43367	6.13278	6.86643	6.02672	6.74989	6.25451	6.3369	6.88665	6.42354	6.27819	6.14791	6.71549	6.73889	6.6132	5.91383	6.69062	6.77204	6.98732	6.53247	6.98257	6.76864	6.01481	7.13689	6.71506	6.57147	6.0231	6.22132	7.54536	6.59185	6.64609	6.97896	6.68303	6.08104	5.95208	7.01668	6.95436	6.21238	6.23474	5.95454	7.38597	7.25037	7.02595	6.48676	6.65934	6.43565	6.34543	6.42854	5.95586	6.29729	6.98848	6.49104	6.12687	6.99851	7.2417	6.70814	6.5363	6.86992	6.51069	6.6571	6.51219	6.51986	6.59217	6.74186	6.35623	5.92116	6.23308	6.53555	6.97741	6.59786	6.72531	6.38967	6.83076	6.90127	6.85432	7.12	6.21796	6.41904
SRP72	4.6135	5.9146	5.9542	5.6131	5.0579	3.9581	4.951	5.4505	4.5313	6.5747	4.0039	5.1266	5.6188	6.1456	5.9295	4.9513	5.6257	5.174	5.6006	6.8915	5.9435	5.8027	5.8914	5.2321	5.3693	5.4616	5.4737	6.1721	5.9315	5.5199	5.8182	3.1901	4.9858	4.7508	5.6172	5.441	5.1518	5.2385	5.1044	4.9424	5.70973	5.7902	5.18898	3.35561	4.19875	5.80248	3.11808	5.07689	3.207	5.86881	3.42557	5.55494	5.89472	3.58898	3.50579	5.2084	3.5138	4.13307	4.99577	3.44265	2.39973	6.29074	5.76405	5.05951	5.45205	3.8382	4.97031	5.68378	3.39516	5.1456	5.68623	2.33016	6.89039	5.83344	5.60459	5.85597	2.33968	6.69309	5.93338	5.88048	5.25096	6.36787	5.58909	5.65065	5.51752	6.10758	5.7393	5.89165	4.81085	5.74808	5.56708	6.25051	5.90305	6.12776	5.63638	5.61925	6.16986	5.6205	6.44372	5.93588	5.59746	5.79492	6.48973	6.2752	6.02718	5.47875	6.166	6.24256	6.19777	5.92179	6.3024	5.95838	5.30662	6.40924	6.0199	5.96097	5.29414	5.58617	6.61402	5.57915	5.84742	6.16146	5.58645	5.40303	5.51788	6.17644	6.11482	5.79284	6.01961	4.9692	6.5673	6.36028	6.36305	5.76719	6.09164	5.56078	5.75803	5.71857	5.2475	5.70779	6.92839	5.73314	5.40876	6.20756	6.68437	5.84178	5.66499	6.14063	5.91406	6.02114	5.92315	5.94076	6.12407	6.2907	5.91273	5.51511	5.77677	5.80139	6.36173	5.87876	6.13033	5.98969	6.02365	6.38542	6.09288	6.11649	5.27971	6.01328
SRP9	5.4809	5.1501	5.7233	6.1565	5.3968	3.9632	4.5264	5.3082	4.3351	7.1452	4.273	6.0356	6.1701	6.1156	6.4643	5.2572	5.9722	5.5766	5.7269	6.5464	6.305	6.517	6.4476	5.751	5.7865	6.4409	6.0661	6.4094	6.5908	5.5887	5.7682	4.7541	5.3847	5.2803	5.9011	5.7987	6.0273	5.4252	5.5244	5.2587	7.15092	7.32904	6.79876	3.51507	6.78906	7.0176	4.14421	7.07322	3.67848	6.53471	3.8078	7.34808	7.34552	2.62178	3.436	6.80537	3.2425	4.79236	6.92228	3.21941	3.97561	7.65705	7.10852	7.07584	6.96014	4.53871	5.59036	7.45021	2.83321	5.97082	6.83238	3.65856	8.13427	7.14403	6.65186	6.76622	2.45149	7.95772	6.99632	7.28657	7.03321	7.74492	6.82361	7.18759	7.47636	7.42937	7.0496	7.03427	6.54878	7.35401	7.5102	7.1985	6.98731	7.36336	7.19389	7.54699	8.07466	7.28589	7.91013	7.61619	6.88321	7.48147	8.11491	8.0499	7.62337	7.05012	7.57536	7.32458	7.71313	7.82521	7.81109	7.30784	6.52206	7.67402	7.27626	7.68476	6.78789	7.49528	8.12066	6.97645	7.20092	7.56543	7.02043	6.89579	7.27998	7.63223	7.48678	7.14881	6.8544	6.29859	7.93766	7.46536	7.42688	7.46818	7.526	7.16317	7.33671	6.85115	7.05732	7.05207	7.77648	7.11863	6.8325	7.63994	8.30131	7.31176	7.05217	7.38423	7.5858	7.16474	7.34186	7.54099	7.21747	7.56133	7.09424	6.63892	7.18841	6.97951	7.60197	7.33085	7.61037	7.01177	7.33363	7.37269	7.14646	8.07288	6.94846	7.26378
SRPK1	4.0803	5.6802	4.7919	4.5886	4.7576	4.904	4.2956	4.8586	4.0849	5.6235	4.996	4.9852	5.1354	4.9513	4.6048	4.4254	5.0381	4.4892	4.7341	5.4203	5.2987	5.1992	5.1974	5.7631	5.519	5.7681	5.2326	5.574	5.5804	5.0967	4.7071	4.7707	5.2253	5.0986	5.6136	5.5064	5.4942	4.422	4.7118	4.5011	4.76077	5.55197	3.48364	5.91723	4.54919	5.0725	6.58056	4.83908	5.79885	5.367	6.06799	5.4152	4.81952	4.69847	5.29113	3.34313	4.95696	6.13902	3.64583	5.34364	5.85427	4.12476	4.00488	4.84653	4.65034	5.53859	5.66065	5.31109	4.67469	6.1911	4.78341	5.98475	3.95633	3.7049	3.29697	4.96484	4.42458	4.74858	4.61094	5.52238	4.87115	4.75726	4.22515	4.51984	5.46165	3.81292	5.44784	4.38136	3.07444	5.20788	5.16277	4.21784	4.32625	5.46689	4.94804	5.70495	6.10553	5.25632	4.10845	5.07669	4.89447	5.19396	4.25848	4.33049	4.86709	4.02289	4.2236	4.22131	4.62481	5.27918	4.38771	4.59309	3.4002	4.50279	4.76505	4.246	3.51342	4.60992	4.48928	3.87832	4.51686	4.66818	4.69991	3.69422	5.1298	4.41253	4.67449	3.93256	4.23865	4.33766	5.09652	4.89031	4.92254	5.04584	4.59741	5.03995	3.85547	4.56756	3.56066	3.93739	5.70461	3.76278	4.47805	4.73359	5.51154	4.72502	4.6478	4.45798	4.52257	4.33177	4.33921	4.68378	4.04892	4.70664	3.97182	3.80364	3.48004	4.922	4.48477	4.21848	4.62883	3.61011	4.64829	4.56569	4.54228	4.35772	5.11995	4.03509
SRPK2	4.0031	4.9758	4.503	4.8019	4.2879	4.7023	4.5583	3.8818	3.7155	5.2664	4.1031	4.8146	4.9031	4.8251	3.9277	3.9212	5.0173	4.3889	4.4115	5.2092	4.903	4.9299	4.6171	5.0688	5.1736	5.1653	5.192	5.5949	5.0586	4.7974	4.9751	3.4557	4.6143	4.7266	5.038	4.9606	5.1538	4.5216	4.8121	4.5338	4.35753	4.45373	3.29355	2.99079	2.77388	3.864	4.19092	3.28333	3.68503	4.70169	3.79953	4.5127	4.48471	2.45918	3.57332	3.69316	3.22927	4.40755	3.92776	3.82119	3.35651	4.39176	3.81419	3.52319	3.64874	4.47817	4.4804	4.12229	3.29212	4.83825	3.72023	4.00916	4.54708	3.96872	3.75527	2.9045	2.80747	5.03362	4.25233	3.78243	3.47305	4.71495	4.48948	4.56678	4.15459	4.27684	3.94341	4.02541	3.6299	4.38172	4.25876	4.4295	4.0177	4.53172	3.94592	4.89838	5.49	3.97196	4.67554	4.57658	3.90325	4.48841	5.17118	4.47933	4.5833	4.30482	4.59449	4.60347	4.67815	4.52331	4.75135	4.54901	3.82184	4.61289	4.45942	4.1212	3.81811	4.16861	4.73386	4.26705	4.6655	4.45998	4.38975	3.8472	3.78216	4.65043	5.03988	4.15997	4.28807	3.92799	5.09415	4.84475	4.85614	4.62656	4.32592	4.14488	3.92545	4.04823	3.35569	4.41906	5.23743	4.28366	4.26956	4.62391	5.13624	4.33514	4.01763	4.63582	4.30464	3.93998	4.07669	4.31903	4.46974	4.6649	4.34554	3.47954	3.99662	3.9864	4.60833	4.09044	4.723	4.72113	4.44844	4.91058	4.73161	4.9569	3.85926	4.50677
SRPRA	5.4985	6.4211	5.7898	6.2108	6.722	5.0506	6.6279	6.212	5.4818	7.4073	6.0811	7.0083	6.8826	6.6034	5.6599	6.4354	6.2029	5.7982	6.367	7.1352	6.2305	6.2622	6.3215	5.9798	5.8044	6.0881	6.1709	5.507	5.8753	5.9537	6.036	4.8214	5.4166	5.4595	6.35	6.3507	6.2884	5.2524	5.9766	5.0608	7.20615	6.64169	6.43444	5.61699	6.41297	6.84687	5.31494	6.98886	6.04401	6.77495	5.47483	6.61065	7.17446	5.80968	6.90192	6.57583	5.57786	5.67014	6.38678	5.98621	4.76099	7.45412	7.34316	6.92851	6.62278	6.30262	6.55366	7.11684	6.17805	6.35382	6.25067	5.59184	7.73292	7.11086	6.9295	6.9443	5.95041	8.15164	7.45314	6.97087	6.87464	7.19713	6.69397	6.89995	7.36385	7.72499	6.43532	7.16731	6.40728	7.14535	7.27041	7.03869	7.12311	6.97616	7.14731	6.73813	7.63653	6.38746	7.27458	7.53387	6.49212	7.23152	7.48206	7.34475	7.14137	6.81303	7.48427	7.07283	7.29176	7.75557	7.41701	7.34684	6.74307	8.09533	7.42345	7.27319	6.6079	6.66127	7.30223	6.45319	6.93397	7.79383	7.13229	6.97513	7.04164	7.28593	7.19033	7.20005	7.19254	5.9905	7.70614	7.51466	7.40206	6.96631	7.60258	6.52845	7.08261	6.86448	6.39655	6.67168	7.5107	7.03068	7.02466	7.65795	7.66615	7.29606	6.71196	7.61734	7.27167	7.78147	7.54613	7.31296	7.18877	7.48105	7.08394	7.06325	7.15771	6.55711	8.17637	7.48497	7.70742	7.52671	7.99124	7.74091	7.65555	7.25304	5.9248	7.39436
SRPRB	3.6601	3.8752	3.371	2.9929	3.9145	4.4092	4.1734	4.2087	3.8063	4.9987	3.8066	3.5908	3.9338	4.2932	3.4228	4.0644	3.6688	3.6195	3.8863	5.4356	4.8387	4.4735	4.7398	2.9649	2.9601	2.657	3.3045	3.1511	3.2152	3.663	3.8364	2.5394	2.3046	2.7608	3.4453	3.8588	3.6937	3.3293	3.4175	2.9035	4.89744	5.20359	4.61399	2.35319	3.49826	4.84243	1.45859	4.53552	1.29445	4.54647	1.59543	5.1795	4.49497	3.13502	2.40563	4.22236	1.96884	2.70507	4.5109	2.5636	0.956086	5.56762	5.19357	4.69345	5.02391	2.84159	3.75806	5.18778	2.48329	3.69907	4.00308	1.30876	5.28406	4.37736	4.17469	5.13722	1.80358	5.65512	5.30065	5.62584	4.80038	5.64951	4.46898	4.38549	5.29898	4.96634	5.55383	4.83629	3.976	5.51607	5.06452	5.04536	4.8559	5.20304	5.09352	4.47914	4.71012	4.7164	4.97464	5.31076	5.17612	5.23038	4.9293	5.31196	4.83894	4.26956	5.31061	4.93696	5.09751	5.33556	5.21399	4.83128	4.33829	4.61234	4.19005	5.71956	4.29859	4.43304	4.70219	3.96407	4.93489	5.65208	5.0591	4.77629	4.98085	5.34187	4.71971	4.85066	4.67237	3.89064	5.51281	5.28554	5.35368	5.57015	4.91143	5.09566	4.42655	4.92228	5.11092	4.41562	5.5669	4.48083	5.26452	5.91373	5.87815	4.95563	4.7477	5.43879	5.91119	6.30033	5.74083	4.73987	4.61096	5.38857	4.76115	5.48525	4.84091	4.88353	6.11519	4.77288	5.44108	5.49212	5.27135	5.17786	5.06395	5.20687	3.90375	4.97421
SRRM1	4.7678	5.327	5.4046	5.2927	4.9189	4.2663	4.5023	5.4061	4.1805	6.5382	4.562	4.8613	5.8304	5.366	5.0655	5.1463	5.4954	4.9932	4.9328	6.6922	5.5027	5.4403	5.4429	5.0111	5.2622	5.5316	5.4825	5.6222	5.4839	5.4275	5.5858	3.5638	4.6998	4.3347	5.5818	5.3931	5.5222	4.7332	4.5499	4.5745	8.17467	7.23978	5.77053	3.45288	5.96805	6.05344	3.68356	6.50321	5.28372	5.6469	4.85785	7.87245	8.56137	4.14222	6.01499	6.26083	5.24316	4.65315	6.26675	5.38352	3.08144	7.2855	6.87385	6.78633	6.2313	5.86878	5.07362	7.15891	5.11957	6.08672	5.93782	3.76184	8.1357	7.30992	6.74707	5.91567	4.07369	9.02912	8.39527	7.04653	6.76088	8.0148	8.12882	8.40986	7.34738	7.91141	6.62747	7.52802	6.43066	7.17423	6.96746	7.70816	7.60181	7.21031	6.93767	7.70343	8.18595	6.28469	7.72232	7.62637	6.20424	7.53885	8.17165	7.96031	8.45308	7.03312	7.91949	8.1665	8.62143	7.86442	8.85715	8.71559	7.36671	8.74506	8.41328	7.61281	6.77206	7.21964	9.22384	7.21806	7.91617	8.70526	8.07644	6.40345	6.92277	8.48621	8.4665	6.61653	6.79397	6.3852	8.95446	8.75215	8.27752	7.66207	7.68276	6.52301	7.43382	6.78457	5.71104	7.58942	9.34774	6.93991	7.35774	8.38657	9.18518	8.01716	7.65052	8.19012	7.68494	7.01194	6.87058	7.20827	7.25776	7.62189	7.07145	6.05166	6.51601	6.29413	7.87571	8.18352	7.90985	6.92997	8.47177	8.66322	8.52828	8.65104	5.82537	7.23909
SRRM2	6.9266	6.9174	6.7549	6.6025	6.7962	7.2092	6.3938	6.6966	6.7835	7.4879	6.4215	6.5002	6.2478	6.4895	6.3121	6.6239	6.6269	6.2781	6.4244	8.4446	7.478	7.4416	7.4902	6.6345	6.6368	6.845	6.623	6.6014	6.8387	7.2198	7.2923	6.0229	6.3987	6.384	7.3196	7.3104	7.3978	6.2667	6.514	6.4361	9.7598	9.17779	8.16289	6.30831	9.39174	7.39961	6.38494	9.41921	8.13033	7.81231	7.18602	9.62009	10.166	6.89106	8.38562	8.77959	7.42053	7.21129	8.75241	7.6037	5.61896	8.81115	9.13933	9.5914	8.17419	7.90448	7.03837	10.0235	7.7127	8.39006	7.44258	6.12284	9.30588	8.76916	8.49347	7.27156	6.85557	10.1273	10.0576	8.44886	9.38805	9.03829	9.32342	9.58145	10.1856	9.37519	8.80608	9.09262	8.59244	9.75281	9.88577	9.2193	9.2133	9.46127	9.22878	10.0015	10.0766	8.20633	9.32558	9.75952	8.24799	9.93445	9.94724	8.95048	10.1668	8.80185	9.55667	9.75561	9.66161	10.0713	10.07	10.4406	8.68632	10.6831	10.233	9.19261	8.78539	9.47006	10.6478	8.8025	9.70248	10.2605	9.48927	8.61132	9.52803	9.85457	9.8184	8.59962	8.91167	8.64448	10.3836	10.2305	9.96583	9.61298	9.63265	8.66628	9.35479	9.08278	7.65346	9.55771	11.1985	8.74517	8.82543	10.006	10.8986	9.80512	9.52011	10.2674	9.63755	8.59377	8.46703	9.23055	9.30668	10.1451	9.25552	8.25865	8.67451	8.52013	10.1781	10.0135	10.4745	8.79762	10.1175	9.88672	9.65664	10.5166	8.07632	9.07389
SRRT	4.7867	4.7489	4.7735	4.895	5.5069	5.4743	5.1832	5.2304	5.0443	5.9861	4.9403	5.0128	5.0692	4.938	5.0346	5.4289	4.9778	5.1365	5.0412	6.3423	5.3203	5.2901	5.1321	5.0597	4.8363	4.5486	5.1425	4.8344	5.1563	5.216	5.3233	4.0582	4.5699	4.7542	5.2959	5.2145	5.2886	4.1542	4.8531	4.3618	7.69648	7.50067	6.35837	4.29505	6.55773	6.36928	3.70719	6.83279	5.70356	6.44837	5.57028	7.19848	7.81211	6.24892	6.9191	6.24779	6.29208	5.81664	6.57069	6.4117	3.38491	7.28058	7.29515	7.22448	6.598	6.63924	5.66703	7.47791	6.4303	7.04754	5.9859	3.49265	7.50857	6.85084	6.25018	6.35356	5.31454	8.29004	8.00614	7.44164	7.14298	7.64695	7.29313	7.66362	7.90598	7.83862	7.2046	7.79168	6.35467	7.71678	7.33771	7.38392	6.98966	7.65179	7.21967	8.02415	8.23491	6.69439	7.37059	7.61798	6.99804	7.74143	7.69254	7.44267	7.77838	6.69716	7.5679	7.81728	8.00168	8.08664	7.73556	8.20603	6.83688	7.74049	7.69182	7.76066	6.59738	6.73175	8.0758	6.40973	7.32107	8.3155	7.70165	6.8925	7.08926	8.21796	8.21674	6.66469	7.01788	6.46067	8.64699	8.72564	8.07041	7.75147	7.32496	6.71463	7.22641	7.11993	6.3794	7.11709	8.44076	6.5344	7.49844	8.30144	9.13559	7.63141	7.12259	8.08255	7.70942	7.65882	7.27814	7.1108	7.30261	7.84949	7.23762	6.37761	6.80093	6.90192	8.14467	7.74958	7.92257	7.1384	7.95445	8.07484	7.84713	8.12228	6.37221	7.36328
SRSF1	3.2689	4.5579	4.0564	3.6389	4.4069	4.3438	3.6153	3.0762	2.9403	5.649	2.937	4.4868	4.7378	4.61	4.3862	3.4577	5.0761	3.2091	3.9745	5.6106	5.3698	5.1123	5.2644	5.0886	4.82	5.2849	5.0714	5.1881	4.8666	5.039	4.6296	2.8141	3.9934	3.9167	5.3424	5.4677	5.5506	4.5658	4.7665	4.4842	7.50402	7.11601	5.47585	3.83201	5.59799	6.52292	3.91599	6.0479	4.47683	5.93263	3.02599	7.54978	7.9289	2.56111	4.0929	5.94172	3.35716	3.90031	6.58801	3.85485	3.39998	6.69922	6.65821	6.55743	6.1219	4.12201	5.02549	7.17679	3.22435	4.89262	6.14471	3.68736	7.18865	6.47639	5.98642	6.52608	2.61438	8.17249	7.79769	7.05536	6.4727	7.35823	7.34509	7.76524	6.96811	6.82201	6.42644	6.79667	5.98318	7.18382	6.82171	6.88426	6.90301	7.1121	6.80616	7.75227	8.46093	6.33902	6.8964	7.44961	6.2617	7.20237	7.32288	7.32616	7.90481	6.59976	7.31972	7.57188	7.83097	7.50307	7.8248	8.06659	6.52182	7.88776	7.64972	7.1167	6.27256	6.6717	7.9789	6.3426	7.54396	8.03255	7.5311	6.18179	6.67198	7.96833	7.9663	6.10496	6.43074	5.70542	8.40527	8.13918	7.9381	7.11423	6.64327	6.18116	6.49935	6.17144	5.64812	6.59768	8.83815	6.14507	7.01517	7.94996	8.61205	7.53738	7.31218	7.69676	7.30045	6.68353	6.63318	6.64802	6.54669	7.03517	6.55335	5.92726	6.37294	6.3369	7.62577	7.09457	7.3695	6.56281	8.15738	7.85248	7.73038	7.78925	5.9436	6.55267
SRSF10	3.6203	3.9083	3.9544	3.5999	3.9706	3.4188	3.7184	3.2477	2.879	5.8898	3.4745	3.802	4.7699	3.8298	4.2555	3.4339	4.9483	3.4791	4.4813	5.7677	4.9981	5.0255	5.0805	4.2259	4.2432	4.1124	4.8997	4.9837	4.7502	4.773	4.8243	2.5121	3.6225	3.2266	4.9388	4.8137	4.8786	4.063	3.6611	3.6759	5.86879	5.72424	4.95318	1.26742	4.5347	5.42408	1.78368	5.0312	2.61471	4.57239	1.9257	5.55518	6.40247	0.801163	2.4057	4.71213	1.82382	2.74858	4.97608	2.04424	1.12404	5.59532	5.39272	5.24515	4.50324	3.33157	3.70815	5.82074	1.50306	4.30283	5.13997	1.52377	6.06001	5.18901	5.048	5.49231	0.164906	6.73262	6.59201	5.49212	5.34505	5.99846	6.17037	6.59968	5.97723	5.63151	4.88852	5.53287	4.57364	5.64852	5.67205	5.69663	5.97761	5.65208	5.44078	5.99113	7.26505	4.7648	5.80354	6.1048	4.58315	5.77593	6.22653	5.87503	6.49008	5.33725	6.04764	6.13795	6.2898	6.35483	6.34315	6.23086	5.3158	6.57615	6.19928	5.89706	4.70286	5.86538	6.8546	5.05524	6.0532	6.4332	6.05506	5.10151	5.25398	6.31345	6.59898	4.8923	4.89852	3.72207	6.99372	6.80937	6.4777	6.16986	5.73001	4.82151	5.8279	4.89624	4.20745	5.3133	6.99285	5.30915	5.40904	6.3875	7.04982	5.71792	5.82019	6.59881	6.30676	5.36973	5.42979	5.68358	5.55828	6.01311	5.32554	5.01047	5.12673	4.72873	6.31114	6.11477	6.02542	5.27315	6.25378	6.40362	6.0041	6.67891	4.29375	5.17278
SRSF11	4.4947	4.9186	5.0267	5.1121	5.7723	5.8421	4.8684	4.4316	3.5588	7.093	4.6454	5.9941	6.0996	5.4574	4.278	4.4544	5.8744	5.0091	5.2948	7.222	6.0934	6.1278	6.1932	5.2785	5.396	5.5187	6.2544	6.1911	6.2059	5.9967	5.8993	3.2181	4.5955	4.8238	6.2218	6.2969	6.1617	4.8698	4.8384	4.667	8.81301	8.2246	7.21152	3.89865	7.53953	6.83008	4.47075	8.0168	5.04725	6.92412	4.43785	8.52803	9.06906	2.60097	4.58952	7.30578	4.45892	5.29136	7.66336	4.65941	3.92762	8.17034	7.98458	8.31953	7.18254	5.90641	6.10963	8.70891	3.62609	6.81194	6.92678	4.29449	8.74228	8.23784	7.48134	6.66464	2.43526	9.2575	8.70707	7.49444	8.25458	8.31805	8.45543	8.79311	8.93809	8.57182	7.80463	8.13337	7.69258	8.3168	8.59772	8.21084	8.2641	8.44979	8.12199	9.00666	10.0534	7.32896	8.55647	9.09072	7.17015	9.08882	8.98615	8.35231	9.13484	8.21517	9.01395	8.52785	8.64901	9.46746	9.17243	9.51907	7.88949	9.32911	9.10607	8.49087	7.86032	8.67249	9.73898	7.68418	8.6427	8.93844	8.54745	7.801	8.15556	8.89915	9.13182	7.85844	7.85302	7.24597	9.3241	9.18415	9.00596	8.25546	8.54469	7.69207	8.33046	7.83465	6.32965	8.69316	10.0122	8.04925	8.10079	9.07423	9.85528	8.52053	8.28204	9.00932	8.46814	7.64286	7.49482	8.23645	8.20132	8.71106	7.95316	7.10632	7.44316	7.70717	9.40345	8.9968	9.12611	7.4527	8.9853	9.01255	8.66119	9.02542	6.53829	7.84362
SRSF2	5.3793	6.0586	6.5021	6.4275	6.1774	5.752	4.6249	5.0981	5.9575	7.3312	5.9747	5.1141	6.2331	5.4577	6.0172	4.6039	6.9185	5.9214	5.9571	7.6638	7.1777	7.0051	7.2615	6.8079	6.37	6.6489	6.7467	6.7413	6.8805	7.1529	7.2991	4.923	6.3072	6.2721	7.3835	7.4238	7.3156	6.2423	6.2038	6.0376	7.61229	8.03532	6.32373	4.2907	6.91113	6.74597	4.30699	7.34143	5.59727	6.4888	5.60846	7.74514	8.29334	5.16169	6.3775	6.66616	5.61011	5.68929	6.9129	6.03154	3.93316	7.43781	7.33758	7.76027	6.95446	6.77706	5.73904	7.99744	5.53422	7.362	6.76037	3.49985	7.39812	6.70907	6.24743	6.8282	4.48064	8.04801	7.72056	7.92521	7.73019	7.57543	7.64964	8.27958	8.24243	7.6918	7.5329	7.6671	6.32768	8.0348	7.61855	7.02337	6.87925	7.96758	7.68785	8.61446	9.23277	7.09803	7.2609	8.02902	6.86646	7.94534	7.58623	7.62634	8.24793	6.95615	7.74787	7.43674	7.84111	8.40869	7.88123	8.3318	6.97888	8.07298	7.72834	7.60558	6.34881	7.44349	8.22612	6.77177	7.65325	8.05696	7.9057	6.99776	7.35241	8.16056	8.3214	6.51625	6.78923	6.19575	8.45463	8.45166	8.35193	7.08388	7.30188	7.07307	7.21692	7.14926	6.5019	7.05649	8.69045	6.92625	7.46389	7.98904	8.93504	7.52624	7.27016	8.0667	7.74042	7.10173	6.90904	7.32423	7.09536	7.48777	6.92372	6.50683	7.00657	7.1608	7.89927	7.90085	7.93573	6.79937	8.2754	8.10979	7.77907	7.9702	6.41977	7.05662
SRSF3	5.6125	6.0874	6.4975	6.0226	7.2135	5.5447	6.6778	7.0239	7.0126	7.6703	7.2098	7.0534	7.0545	6.8521	6.4786	6.9288	7.3242	6.6132	6.8857	7.5048	6.4152	6.7528	6.6986	6.7703	6.7293	6.7823	7.2236	7.3216	7.3061	6.866	6.6828	6.4181	6.5036	6.5042	7.1357	6.8962	6.9984	6.2171	6.4126	6.3263	7.26014	7.76103	6.74526	4.32061	6.03436	6.6953	4.0816	6.49782	5.0915	6.42982	5.96805	7.09731	7.96512	5.73702	6.19797	6.83082	6.17418	6.89731	6.942	6.15583	3.52145	7.39225	7.02034	6.59339	6.81347	6.79533	5.55845	7.07728	6.02007	7.28804	6.44654	3.7794	7.41559	7.13175	6.59643	6.64126	4.72658	9.0314	7.89494	7.74511	6.55076	7.65135	7.69658	7.87332	6.91459	7.97368	7.04217	6.98797	6.52699	7.30851	6.86113	7.64849	7.06023	7.51123	6.66203	7.3138	7.66475	6.81131	7.69773	7.31875	6.6191	7.03299	8.72623	8.0883	7.8283	6.87592	8.10602	7.87716	8.87594	7.22913	8.60972	7.79035	7.11266	8.57179	7.30626	7.21756	6.64049	6.60326	7.6175	6.87712	7.53149	8.53137	7.54625	6.89172	6.76099	8.46293	8.27694	6.47614	6.44607	6.05838	8.69266	8.33082	8.25795	7.67598	7.16128	6.8862	7.25142	7.00776	6.65275	7.11982	8.64312	7.16397	7.26126	7.43316	8.03457	7.77101	8.032	7.88951	7.39331	7.48624	7.49848	7.9618	7.29654	7.41946	7.17957	6.81702	7.05869	7.09713	7.26671	7.36012	7.3535	7.04314	7.68718	8.041	7.90453	7.38615	6.50399	7.14813
SRSF4	4.5046	5.4128	5.1291	5.1986	5.5021	4.9026	4.9996	5.1306	3.8301	6.2089	3.8972	5.1495	5.2981	5.4602	5.111	5.3421	5.3715	5.0889	5.1071	6.4469	5.7418	5.6949	5.7343	5.4693	5.4642	5.4906	5.066	5.6115	5.3322	5.4677	5.7528	3.687	4.9412	4.9776	5.8253	5.8742	5.7919	4.5622	5.0458	4.7146	6.32757	5.96738	5.1611	3.55191	5.55257	4.86733	3.65866	5.74108	4.60691	4.86361	4.77166	5.77852	6.41639	4.65502	5.2949	5.23604	4.6422	4.91275	5.59622	4.96251	3.15126	5.91564	5.63239	5.83945	5.25771	4.81449	4.51238	6.15754	4.8454	4.8177	4.81325	3.42687	6.28531	5.83826	5.37962	4.89093	4.21911	6.70463	6.21914	5.58469	5.67662	6.48864	6.1656	6.3866	6.47581	6.39693	5.70323	5.96158	5.27706	5.9055	5.70724	5.73926	5.75519	6.05302	5.55397	6.32252	6.50982	5.15908	5.93087	6.01541	5.25225	6.1526	6.57226	6.19467	6.33403	5.59825	6.30962	6.22578	6.56765	6.56396	6.78098	6.60593	5.69469	7.06467	6.59388	5.8762	5.52664	5.79127	6.8294	5.88257	6.05499	6.61354	6.18851	5.4819	5.72163	6.32854	6.52045	5.32783	5.596	5.3109	6.63708	6.65905	6.52066	6.38948	6.1162	5.33102	5.89841	5.59908	4.82077	5.76028	6.94066	5.58636	5.86232	6.46336	7.08966	6.38979	6.04048	6.45167	5.93159	5.94304	5.72366	5.85924	5.96044	6.25563	5.8682	5.03328	5.41685	5.62846	6.4395	6.23198	6.45298	5.69508	6.37513	6.83774	6.628	6.36258	4.86651	5.67184
SRSF5	5.523	6.8357	6.6644	6.4063	7.0894	7.0629	5.9275	6.4794	6.2952	8.458	6.977	6.9056	6.8743	6.7073	5.2085	6.0041	6.9053	5.3588	6.1897	8.0809	7.0795	7.0493	7.1201	7.3926	7.3333	7.2539	7.144	7.2833	7.3371	7.4987	7.5486	6.0101	6.5085	6.4962	7.8705	7.7804	7.853	6.4756	6.827	6.5376	9.88792	9.13737	7.96827	5.70998	9.13094	7.18208	5.90965	9.16787	6.52095	7.8866	6.26363	10.0154	10.5484	5.66614	7.20193	8.64482	6.37381	6.10928	9.0645	6.7075	5.60047	8.9302	8.61628	9.24339	8.00961	6.88701	7.15359	9.66517	6.65095	7.37802	7.3559	5.30752	10.0315	8.79786	8.55867	6.93267	6.00102	10.641	10.2096	8.73748	9.11098	9.47099	9.85237	10.33	9.89115	9.58571	9.06277	9.06523	8.63561	9.7376	9.46048	9.38631	9.28577	9.47746	8.85563	10.798	10.0308	8.75696	9.59532	9.57767	8.30196	10.1385	10.127	9.75484	10.4318	9.01759	9.97514	10.1846	10.3978	9.88761	10.5183	10.8518	9.10111	10.4147	9.52512	9.4222	8.67704	8.8799	10.8477	8.99509	9.86995	10.654	9.8092	8.60785	9.27605	10.5072	10.3996	8.49448	8.26404	8.38873	10.9815	10.5749	10.4925	9.35079	9.32794	8.88272	9.306	8.93632	7.84145	9.34012	10.9365	9.10111	9.13623	10.0367	10.8138	9.55987	9.56426	9.9452	9.59985	8.13475	8.11148	9.54085	8.88696	9.42146	8.43023	7.62014	8.37181	8.8346	9.67056	9.90956	9.84106	8.51689	10.3669	9.88618	9.75379	10.3735	8.3568	8.54892
SRSF6	5.0765	4.5528	4.7609	4.9999	5.1105	4.7805	4.2317	3.8928	4.3885	6.7974	3.7469	4.3629	5.152	4.6111	4.3086	4.2012	5.6704	4.9598	5.0783	6.9344	6.3845	6.1092	6.4514	5.6404	5.4507	5.331	5.5153	5.5987	5.5757	6.0563	5.9387	3.027	5.1085	4.8851	6.4301	6.3352	6.0269	5.3214	5.0509	5.0267	7.44577	7.61697	6.3592	3.87773	6.99619	6.03423	3.63654	7.16849	3.9814	6.38916	4.04519	6.4855	7.54214	3.52263	4.68769	6.52208	4.19062	4.71313	6.50639	4.41537	3.41658	7.55512	7.00667	7.45361	6.50656	5.30806	5.58423	8.05607	4.32343	5.99478	5.68865	3.06	8.09479	6.85052	6.33982	5.98487	2.86568	8.60686	7.83787	7.34436	7.33558	6.72839	6.56204	7.01864	8.01183	7.98961	7.22351	7.39053	6.22238	8.10708	7.59857	7.6781	7.4062	8.07643	7.29844	7.71553	6.70547	6.51504	7.6992	7.75746	6.75963	7.99397	8.46026	8.32967	7.81279	7.05328	7.99721	8.47231	8.35664	8.03119	7.84194	7.70275	6.13018	8.05079	7.51178	8.05688	6.46002	6.88347	8.50935	6.28919	6.72907	8.51154	6.72817	6.68869	7.52717	8.66228	8.33665	6.19475	6.32639	4.84558	8.86761	8.61793	8.35787	8.82968	7.15258	6.74017	7.06237	6.97753	6.12124	7.22564	9.04668	6.81101	6.8816	8.70464	10.024	7.88738	7.47292	8.33191	8.44617	7.18475	7.09704	7.68075	6.96054	7.75665	6.90574	6.52993	6.87607	7.02954	8.30193	7.71466	8.06118	7.54076	7.56786	7.43393	6.92851	8.89866	5.66499	7.24506
SRSF7	5.3908	5.8773	6.0109	5.8885	5.1153	5.8827	5.0302	5.8437	5.9993	7.3488	5.3814	5.6127	5.1482	5.0888	5.7299	5.6624	5.9741	5.7989	5.6462	7.3224	6.5131	6.5188	6.4868	5.8779	5.9824	5.8512	6.4129	6.4617	6.2849	6.9183	6.8412	4.8156	5.2884	5.2782	6.9054	7.0252	6.9122	5.3483	5.7996	5.4467	7.59621	7.4648	6.5564	3.77177	6.69424	6.7066	3.28937	7.19163	4.36479	6.66321	4.21376	6.30321	7.50271	4.5686	6.00782	6.9267	4.90408	5.60483	6.98087	5.48593	2.79282	7.25135	7.06093	7.55313	6.47557	6.27983	5.51149	8.01655	4.70524	6.73249	6.56695	3.31868	7.75046	7.00304	6.53481	6.58658	3.63251	8.399	7.75345	7.54433	7.34398	7.23574	7.59888	7.683	8.05216	7.74478	6.9185	7.32582	7.07	8.32828	7.61813	7.41321	7.22872	7.67701	7.45418	7.80307	7.85597	6.47998	7.76771	8.28593	6.47959	8.10868	7.98621	7.79641	7.60246	6.84188	7.77059	7.74848	8.0449	8.52921	7.09397	7.59674	6.72766	7.74964	7.5313	7.54399	6.52028	7.03289	7.83309	6.90156	7.37032	8.16336	7.45544	7.163	7.4718	8.21498	8.37125	6.08093	6.32015	5.28329	8.39192	8.50644	8.24237	8.15405	7.42853	6.64705	7.30902	6.83638	6.31733	6.95624	8.69358	7.12289	7.14901	7.89379	9.09223	7.96517	7.75565	7.82917	7.91872	7.37395	7.3811	8.31843	7.06349	7.74089	7.08869	6.78869	6.99697	6.67782	8.0699	7.64135	7.79486	7.14295	7.83508	7.5063	7.29228	8.33379	5.87282	7.21388
SRSF8	3.5791	6.0792	4.4348	1.5583	2.7018	2.6093	3.0926	2.4994	2.412	4.0387	1.9395	3.1543	3.5687	2.7224	4.5679	1.9851	4.0761	2.1526	3.6993	5.4359	3.8332	3.6494	3.7325	4.5184	4.7331	4.698	3.6008	3.2725	3.8307	4.858	4.9546	1.6822	1.8014	2.8797	5.1549	5.144	5.2607	4.0741	3.8648	3.9941	5.4393	5.39313	4.56082	1.30341	4.87773	4.01462	1.59651	5.06629	3.23706	3.9915	1.83783	4.9395	5.69267	2.67626	2.89446	4.55554	1.97814	5.05112	4.84631	2.74614	1.3124	5.55458	5.13756	5.44899	4.36592	3.46328	4.10865	5.66824	3.01931	3.89593	3.56844	1.22761	6.48938	5.55491	5.58663	3.64146	1.6943	5.95444	5.40636	4.77156	5.34164	5.52742	5.04154	5.32159	5.95035	5.73569	5.24107	5.5526	4.52524	5.79371	5.78688	5.13959	5.02872	5.48274	5.53616	5.15019	5.76332	4.73698	6.17821	6.27349	4.83857	6.08087	5.44073	5.79187	5.76332	4.865	5.65658	5.78063	5.97597	6.43562	5.7206	5.75127	4.4536	5.1702	5.72592	5.41708	4.74585	5.17525	6.60399	5.60317	5.73108	6.1933	5.93997	4.74577	5.41888	5.9213	6.06669	5.1806	4.99207	3.58909	6.20817	6.2206	6.01562	5.62355	6.24904	5.10376	5.96793	5.28202	4.49047	5.3355	6.18697	5.68835	5.02798	5.72096	6.48944	5.69653	5.80056	5.54672	5.24783	4.89529	5.12968	5.70281	5.47306	5.77894	5.36206	4.23405	5.37377	5.24539	6.14454	5.84597	6.02819	5.28882	5.50082	5.55594	5.49426	5.68522	3.92444	5.26347
SRSF9	5.7341	5.3671	4.8697	5.4383	5.5622	6.1729	6.1671	5.87	5.9959	6.4488	5.5541	5.9161	5.669	5.6131	6.1409	6.064	5.5962	5.7983	5.5817	6.9483	6.5446	6.4438	6.3655	5.8499	5.3766	5.2788	5.7008	5.5097	5.8807	5.8462	5.838	5.3473	5.5679	5.5154	5.8336	5.8202	6.0885	5.6926	5.7735	5.6836	5.88488	6.44858	4.9654	5.18549	5.78246	6.27873	4.7047	6.04577	4.68575	6.13706	4.86971	6.67643	5.86257	4.54502	5.0269	5.14077	4.91618	5.20869	5.49816	5.0712	4.65735	6.53068	5.817	6.21774	6.28481	4.89365	5.80549	6.42279	4.83807	5.3007	5.95188	4.65944	7.02196	5.82253	5.46724	6.38858	4.74992	6.75478	5.87587	6.45401	6.32477	6.97672	5.7874	5.69479	6.68441	6.76272	6.95445	6.09213	5.06367	6.55396	6.2402	6.51186	5.30342	6.63949	6.25192	6.68303	7.04004	6.3743	6.81392	6.63737	6.24692	6.51812	6.62065	6.73781	5.75684	5.65434	6.60298	6.51302	6.6904	6.80209	6.80745	5.96314	5.60386	6.80568	5.95119	6.421	5.37968	5.6626	7.08416	5.73644	6.11551	6.95977	5.96927	5.68214	6.27193	6.75993	5.88311	5.65378	5.76278	6.30277	6.90824	6.05461	6.20738	6.31523	5.82062	6.19412	5.68203	6.41197	6.00328	5.68169	6.31855	5.70687	5.55886	6.22201	6.81143	5.8922	5.56213	6.41067	6.29016	6.10693	5.87623	6.1134	5.95841	6.47097	5.86227	5.66815	5.86883	6.56253	6.7007	6.33448	6.55527	6.11876	6.25099	6.48046	6.30798	6.96602	6.41755	5.98774
SS18	4.3565	4.9492	4.9564	4.9457	4.1835	4.9786	5.5127	3.6455	3.5232	5.6278	4.4216	4.5807	5.0004	5.2204	4.8976	4.2057	5.8017	4.7749	4.6224	6.1412	5.5647	5.4515	5.4754	5.0559	4.6801	5.0771	5.2892	5.2995	5.148	5.2515	5.3749	2.9401	4.0161	3.603	5.6518	5.4506	5.4678	4.1765	4.6889	4.4097	6.23511	6.62377	5.5225	2.69283	5.35769	5.71351	2.55252	5.84889	3.21545	5.06197	2.86336	6.3886	6.67335	2.36494	3.04871	5.55887	2.74416	3.42033	5.64265	3.01165	2.29088	6.53184	5.72619	5.89335	5.67638	3.76747	4.17532	6.34013	2.91962	4.17232	5.15246	2.17823	7.08519	6.39941	6.02589	5.55154	1.53084	7.58062	6.59654	6.10989	5.82274	6.96362	6.14038	6.27991	6.44362	6.63376	6.08513	6.01907	5.38428	6.46575	6.36003	6.66887	6.29666	6.78	6.03972	6.69364	6.88144	6.01999	7.1349	7.328	5.83819	6.87986	7.36707	7.14783	6.83107	5.86149	7.05114	7.23973	7.33162	6.75298	7.6823	6.83973	5.99592	7.2452	6.52297	6.44843	5.79002	6.07392	7.67334	5.89629	6.70013	7.50255	6.58721	5.67378	6.00829	7.48268	6.96274	5.91539	5.85692	5.22342	7.65025	7.09624	6.95978	6.36501	6.43917	6.01871	6.10241	6.09571	5.12171	6.29662	7.434	6.45793	6.11798	7.16036	7.88427	6.39036	6.25999	7.16793	6.62858	5.98608	6.09778	6.46832	6.4937	6.83092	6.16818	5.42854	5.74622	6.13712	6.94499	6.72376	6.8211	6.20849	6.48034	6.73912	6.46175	7.37354	5.38721	6.18175
SSB	4.0613	4.8853	4.6962	4.637	5.6376	3.7673	5.0948	3.7874	3.55	6.4946	3.8136	5.3642	5.6779	5.3062	5.3015	5.0099	5.264	4.2903	4.6214	5.6724	5.3063	5.3893	5.3385	4.8139	4.6345	4.872	5.3722	5.278	5.0877	5.1122	5.1824	2.8422	4.153	3.989	5.4415	5.321	5.2745	4.1411	4.5518	4.1638	6.27174	6.00009	5.56575	2.32671	4.56885	5.78463	1.52953	5.08535	1.83745	5.29659	2.15621	5.73914	6.24661	1.92276	2.48323	5.75267	1.55207	3.07894	5.82261	2.70202	0.94019	6.6228	6.18229	5.50079	5.55299	2.82944	3.93785	5.82308	1.38559	4.38663	5.34233	1.34554	6.70278	6.19283	5.96699	6.0276	1.29704	7.02828	6.16412	6.392	5.49249	6.88674	6.09871	6.11681	5.79183	6.49792	5.69811	6.23558	5.64698	6.03062	5.74603	6.33247	6.21202	6.32616	5.92199	5.55167	6.65103	5.52199	6.55112	6.30084	5.39748	6.16297	6.78124	6.72924	6.47155	5.7705	6.72939	6.69236	6.73004	6.2794	6.92183	6.24346	5.96136	6.84588	6.37511	6.66312	5.70085	6.06459	7.03307	6.01004	6.42221	7.13949	6.26158	5.79693	5.8384	6.62071	6.4674	6.24199	5.8414	5.13472	6.92946	6.49254	6.50944	7.01639	6.32759	5.53962	6.04268	5.66157	5.54291	6.1945	6.94555	5.93442	6.14015	6.91025	7.46906	6.34508	6.19357	6.76895	6.65342	6.40415	6.34837	6.12483	6.25893	6.33449	6.08369	5.9116	6.10968	5.75955	6.93254	6.13755	6.48448	6.17333	6.42994	6.59626	6.32087	7.25936	4.92447	6.37825
SSBP1	2.9635	3.7657	3.7129	3.5061	3.3441	4.0438	3.4319	2.6498	2.0306	4.7261	2.2471	3.5058	3.8473	3.2393	4.1416	2.9896	4.0271	2.9062	3.7652	5.1151	4.3878	4.148	4.1961	4.0454	3.7694	4.049	4.2343	4.3213	4.5343	4.2948	4.1318	2.4494	3.0553	2.7651	4.3876	4.156	4.2085	3.2856	3.9519	3.495	5.0816	5.3596	4.86642	3.02209	4.43944	5.60111	1.74695	4.96851	1.9054	4.54397	2.65394	5.19928	5.14593	3.43101	2.90032	4.97074	2.8604	3.22926	4.77291	3.41485	1.38975	5.41008	5.14369	4.92851	5.18272	3.27148	3.95515	5.27695	2.76094	3.42326	5.16088	1.17587	5.96131	5.16201	5.09265	5.47099	2.25519	6.21127	5.44776	5.78668	5.08871	5.5451	5.14978	5.14632	5.09804	5.25492	5.37054	5.09417	5.08239	5.13479	5.10315	5.23313	5.2515	5.74324	5.1601	5.23261	5.30008	5.18301	5.75895	5.52781	5.10198	5.19874	5.56705	5.76094	5.44559	4.85935	5.74164	5.83223	6.0032	5.67658	5.95208	5.38406	4.87145	5.59644	5.29595	5.57825	4.77596	5.34256	6.23987	5.40453	5.31628	6.04643	5.08263	5.25861	5.11545	5.83096	5.50953	5.14873	4.84972	4.62982	6.1687	5.69159	5.45376	5.29751	5.13811	5.09484	5.29355	5.31638	5.11464	5.24638	6.06851	5.4822	5.26349	5.72588	6.10394	5.37403	5.12932	5.44104	5.35282	5.19521	5.08997	5.34157	5.03899	5.25466	5.09087	4.7885	5.26652	5.01648	5.6631	5.3133	5.3925	4.73469	5.28267	5.51117	5.62257	5.56915	4.75166	5.18244
SSBP3	4.1464	4.9702	3.9606	4.0241	3.3755	4.893	4.2042	3.2556	3.7731	5.0537	2.6576	4.0217	2.9969	3.28	5.2235	3.6999	3.9353	4.0644	4.0587	5.2393	4.3867	4.71	4.5151	3.9876	3.9518	3.7848	3.3492	4.1603	3.7496	4.2188	4.5206	3.3445	3.2822	3.3678	4.4467	4.5324	4.499	3.6591	4.0505	3.9891	6.76924	6.83832	6.07638	2.54352	5.89339	4.09618	2.01894	5.88142	4.64932	5.2191	3.7204	7.39129	7.33803	5.51128	5.74696	5.89401	4.53978	6.55523	6.03401	5.00855	1.31837	7.46982	6.45616	5.76132	6.11799	5.31415	4.68577	6.20715	4.81187	5.15447	3.21994	1.98126	8.29528	6.97746	7.12124	4.64471	4.09014	8.28181	6.90023	6.41115	5.77356	8.25537	6.9269	7.18378	6.24766	7.94259	6.91091	7.12721	5.70804	6.04231	6.1048	7.83045	6.94823	7.06918	5.46378	7.24182	6.46266	6.63233	8.53434	5.89451	6.26961	6.25544	8.14755	8.05412	7.01702	6.5235	7.75034	7.98094	8.28179	6.27735	8.24317	7.03172	6.4304	7.60896	7.15526	7.54474	6.17811	5.84703	9.10072	7.07789	7.24608	8.35834	7.6911	6.06264	6.21198	8.15863	7.53436	6.46027	6.45714	6.42264	8.78659	7.95095	7.56317	6.63692	7.05801	6.5987	6.86189	6.78228	5.98848	6.85047	7.58958	6.90106	6.8793	7.84207	7.87198	6.92506	6.82741	7.76176	6.57738	6.63374	6.95425	7.14882	7.49766	7.46193	7.07705	5.1905	6.12442	6.47191	7.49204	7.26419	7.28468	7.10216	7.37394	7.5879	7.55537	7.38729	6.15011	6.80617
SSH1	4.0814	3.7595	4.0265	3.9694	4.0341	4.6938	4.1873	4.0824	4.2495	5.0866	3.7767	3.977	4.2541	3.9084	4.1406	3.5067	4.5178	3.8337	4.1208	5.4866	5.0187	4.8794	5.0885	3.6329	3.533	3.7614	3.6856	3.7548	3.7233	4.4084	4.2481	3.5767	3.8236	3.5013	4.098	4.16	4.2262	3.8256	4.0598	3.5904	4.3023	3.91196	3.63712	3.3465	2.25209	3.22816	4.33495	2.72307	3.24587	3.00377	1.66962	3.90391	4.48236	1.46407	2.63559	3.37473	1.66169	1.84508	3.81668	1.60831	3.84251	3.73663	3.71581	3.37508	2.90193	2.66149	3.33163	3.41929	2.06068	2.9707	3.29212	3.39065	4.07085	3.70955	3.59213	2.95145	1.79488	4.54885	4.24841	3.22744	3.39721	3.79244	3.64994	3.95529	3.81281	3.83183	3.13877	4.49449	3.39499	3.77883	3.674	3.8701	3.9827	3.7223	3.23174	4.39114	5.24109	3.36583	4.17028	4.12442	3.49578	3.94088	4.21738	3.95326	4.22062	3.38679	3.64402	4.06883	4.07668	4.11935	3.64623	4.043	3.15824	3.90186	4.35596	3.34917	3.45176	4.01091	4.27963	3.35913	4.21933	4.55348	4.2847	3.50066	3.33379	4.19196	4.6105	3.69528	4.24778	3.59957	4.57741	4.75316	4.46955	4.82553	4.56656	3.74011	4.02367	3.34814	2.62064	3.62096	5.02061	4.0451	3.62441	4.49403	5.2476	4.5411	4.0447	4.59735	3.77293	3.81012	4.05488	4.18255	4.14345	4.34714	3.90204	3.54819	3.29804	2.94882	4.12862	4.24257	4.34682	3.95091	4.00422	4.01757	3.86254	4.21428	2.97255	4.21076
SSH2	4.2273	6.6356	4.937	4.6511	5.5709	4.4362	4.6115	5.5254	5.4806	5.6833	5.5237	4.7896	5.2342	5.1068	4.7635	4.7359	5.5509	5.067	5.1402	4.992	5.0352	4.9076	4.8195	6.8409	6.7295	6.7645	6.0033	5.9796	6.2722	5.7444	5.6846	5.0083	5.9216	5.8613	6.4491	6.4871	6.4064	5.4522	5.682	5.3966	2.92565	3.36661	3.38246	5.96525	3.77776	3.8368	6.73913	4.45296	5.3336	6.09866	5.45543	3.64199	3.46335	3.33661	4.75091	2.92518	4.55919	4.91814	3.14755	4.57784	6.04624	2.67652	3.50716	5.08608	3.19111	5.38712	6.13811	4.49043	5.01189	5.82854	4.1822	6.38778	2.9175	3.80752	3.20798	3.50667	5.44109	2.71129	2.78407	2.50465	4.65374	1.90772	2.96083	2.8637	5.41441	2.04966	2.56348	2.23493	3.00651	5.30305	5.47106	2.01628	2.42243	3.42539	5.30093	3.55669	6.71284	2.62849	2.67039	6.49906	2.34258	5.96944	2.43241	2.11183	3.278	3.70795	3.31819	1.66149	2.19577	6.65595	1.59537	3.03036	1.93938	2.35291	2.66408	2.26568	3.56249	4.48155	3.05061	2.50722	3.40512	2.10928	2.34716	3.72542	4.50538	1.79165	3.27979	3.40743	2.62664	2.43579	2.61508	2.75354	3.93758	2.19917	4.05158	3.02834	3.17114	2.93998	1.95995	3.69083	4.19196	4.03987	2.54415	2.97258	3.45145	2.6773	3.30111	4.08098	3.4333	2.17797	2.35844	5.0295	3.38402	3.70069	2.73362	3.62606	3.19289	2.79718	3.70763	3.88792	4.36127	2.57384	3.78746	3.02914	3.04017	3.32711	2.0863	3.35246
SSNA1	4.1777	4.3224	4.012	3.7312	3.3947	4.7355	4.1589	4.4565	4.6106	3.0109	3.4454	3.8263	3.8153	4.208	4.9002	4.1247	3.1727	3.8433	3.964	4.4711	4.0633	3.7952	3.7477	3.6149	3.4071	3.3196	4.1577	3.587	3.1676	4.4642	4.5246	3.2212	3.3385	3.6443	4.0116	4.2633	4.0123	3.6382	3.7346	3.5385	6.2104	6.77172	5.76778	5.13758	6.61904	5.17823	4.18841	6.55134	4.17155	6.40674	4.24726	6.40704	6.26759	5.3446	5.21365	5.95273	5.33475	6.88077	6.32562	5.54367	4.61285	5.91807	6.16934	6.70278	6.29292	5.69554	6.09386	6.74044	5.46229	5.50076	5.38837	4.39555	5.54008	5.56984	5.36461	5.41211	5.41719	6.53833	6.54117	6.4373	6.46189	5.71353	5.64677	6.0551	7.14419	5.71821	6.51058	5.82963	5.83173	6.9346	6.56202	5.6567	5.63645	6.84583	6.19083	6.88429	5.84617	6.00886	5.82776	6.37818	6.03288	6.67161	5.91812	6.08668	6.45206	5.68502	5.86834	6.39018	6.40831	6.80799	6.15713	6.19974	5.66931	5.28594	5.81875	6.36115	5.97226	5.89058	6.10247	5.69602	6.67198	7.28267	6.76569	6.01069	6.2629	6.73647	6.63082	5.68755	5.43441	5.8317	7.04648	7.11721	6.72659	6.54393	5.9444	6.20329	5.99494	6.50056	6.47315	6.08621	6.38678	5.9186	6.27934	7.0986	7.62861	6.65054	6.45855	6.99336	6.63151	6.23195	6.12062	6.14546	5.93435	6.35308	6.09489	5.91633	6.09378	6.24347	6.60782	6.40871	6.68005	6.11982	6.23363	6.28564	6.20567	7.29249	5.78118	6.31482
SSR1	4.3029	5.0022	4.5529	4.5341	5.0651	3.3566	5.3861	4.0782	3.4092	6.8219	4.022	5.5129	5.7611	5.3289	5.116	4.4959	5.4306	4.6396	5.4027	5.793	5.6345	5.4777	5.512	5.1594	5.1127	5.1088	5.3103	5.3328	5.2745	4.8729	4.4028	3.2532	4.3282	4.3926	5.0936	5.0686	4.9217	4.3327	4.3358	4.4293	5.21254	4.87167	4.27626	3.17682	4.17617	5.05452	3.24362	4.53632	2.79761	5.30636	3.0925	4.73254	5.3346	2.79275	3.12788	4.13043	2.77332	3.65494	4.41479	3.05166	3.1729	5.55634	5.47395	4.6646	4.58585	3.77684	4.54263	5.03358	2.66117	4.37136	4.36171	2.81132	5.52681	4.65671	4.55643	5.13127	2.34805	6.3665	5.64968	4.91019	4.73493	5.47741	4.67188	4.99218	4.86848	5.35204	4.61052	5.36423	3.6945	4.98526	4.98704	5.31518	5.26158	5.19777	4.93452	4.69947	5.07562	4.55403	5.61136	5.21588	4.65897	4.99588	5.68882	5.68705	5.62923	5.03497	5.61875	5.70504	5.49048	5.23776	5.69333	5.23637	4.44709	5.30772	5.21608	5.43616	4.30755	4.67722	5.85925	4.8141	5.48559	5.97598	5.54005	4.34104	4.95053	5.8727	5.717	5.48208	5.55497	3.97412	6.09428	5.82546	5.5057	5.43664	5.4877	4.62045	5.10646	4.54071	4.20254	4.54994	5.77886	4.95964	4.8211	5.80048	5.69669	5.25213	4.72229	5.42723	5.3475	5.61219	5.38039	5.04612	5.28185	5.52898	5.23751	5.1871	4.84462	4.61769	5.8158	4.81564	5.43804	5.58242	5.21264	5.49091	5.26303	5.32841	4.50207	5.36869
SSR2	4.9786	4.5897	5.1896	5.565	5.3043	4.4442	5.0202	5.3827	5.0915	5.2872	5.0502	4.9812	5.2663	5.3364	5.3669	4.9638	5.3671	5.5522	5.1598	6.2863	5.7242	5.8239	5.826	5.2591	5.1637	5.0111	5.0009	4.8896	5.2527	5.2449	5.1356	5.0723	5.883	5.6929	5.8454	5.8719	6.0064	4.8333	5.1908	4.8374	6.61539	6.05783	4.95433	5.23932	5.75749	5.44387	4.69767	5.85959	4.57069	6.59893	5.07205	6.49697	6.55329	6.28649	5.64048	5.28306	5.50986	5.90378	5.92646	5.73576	4.94798	6.84086	6.20865	5.98264	5.78892	6.00665	6.17891	6.23217	5.68619	6.3091	5.46726	4.64008	7.54132	6.0731	5.64461	5.53388	5.84258	8.03523	6.59374	5.67263	6.00973	7.26328	6.55398	6.50023	6.51393	7.16699	5.03395	5.96305	5.06793	6.4831	6.30428	7.24825	6.11188	6.34505	6.11385	6.43912	6.5781	5.04476	7.09939	6.32892	5.38047	6.29342	7.54528	7.55897	6.43907	6.13548	6.79504	7.52343	7.84024	6.55733	7.31626	6.35382	6.23318	6.93973	6.34081	6.70159	5.81845	5.78336	7.59153	6.32995	7.01493	7.91114	6.69229	5.7053	6.25915	7.96011	7.14977	6.41226	6.27988	5.23626	7.93035	7.20422	6.96897	6.84602	6.11107	5.22692	6.32447	5.49749	6.05879	6.12994	7.79084	6.19329	6.68161	7.84512	8.11117	7.33763	6.82145	7.75298	6.60095	7.29461	6.76246	6.4024	6.65156	7.07508	6.97892	6.33665	6.24728	5.84145	7.62071	6.27177	7.21341	7.22248	7.30227	7.68553	7.59612	6.62391	4.92339	6.68653
SSR3	6.068	6.0991	6.5392	6.422	6.4055	4.5554	6.3995	5.653	5.3524	7.0175	4.8866	6.501	6.9044	6.6405	6.1381	6.2394	6.4811	6.4992	6.5867	7.4714	6.941	6.9127	6.9951	5.7353	5.7248	5.5674	5.9061	5.9223	6.0836	5.7919	5.6498	4.6044	5.3723	5.292	6.1423	6.0444	5.9595	5.7095	5.9937	5.6038	6.13134	5.44062	5.41628	3.15864	4.49051	6.38806	2.91967	5.0823	3.10329	5.35613	3.36093	5.96558	6.52486	3.66485	3.33558	5.5734	3.23485	3.94051	5.73256	3.52688	2.60051	6.46656	6.43932	5.1943	5.50184	4.01716	4.50134	5.61419	3.16761	4.71447	5.92239	2.45745	6.79319	6.01814	6.04358	6.39587	3.50598	7.20284	6.70037	5.7462	5.43815	6.43385	5.77937	6.09116	5.50309	6.74561	5.17706	6.24572	5.83571	5.63631	5.76856	6.00717	6.41905	5.64217	5.44964	5.50308	6.33786	5.35204	5.99741	5.61366	5.36034	5.46236	6.88798	6.81322	6.36763	6.1362	6.4728	7.02391	6.78322	5.67691	7.38445	6.05265	6.71902	6.60587	6.09904	6.63074	5.70066	6.50526	6.6693	6.34254	6.52029	7.07659	6.4657	5.43142	5.68336	7.18106	6.77907	6.84752	6.55096	5.14668	7.05017	6.40133	6.34006	6.84892	6.33529	5.21683	5.97991	5.32444	5.67579	6.11748	8.03919	6.38919	6.01057	7.51281	7.29017	6.68294	6.61804	7.47672	7.18211	7.03288	6.82457	6.78175	6.81148	7.22742	6.6503	6.56361	6.76931	5.73019	7.35167	6.74107	6.93726	6.94335	8.52427	8.12375	7.77716	6.65501	5.16197	6.72806
SSR4	4.2689	3.3723	1.8352	2.9911	2.5151	3.4604	3.4135	3.5267	4.0419	3.8015	3.0167	3.3079	3.0276	3.0237	3.1679	3.2359	2.8539	4.3101	2.8403	4.8586	4.6325	4.6918	4.6915	2.4	2.6873	2.7871	3.584	2.6118	2.8919	3.3916	3.6321	3.7417	3.5658	3.2598	2.8722	3.0908	2.8531	3.2214	3.0863	3.2638	6.87002	7.00329	5.91019	5.04734	6.85747	6.08869	3.88551	6.61951	5.7513	6.60743	5.2336	7.00396	6.69023	6.894	6.7339	6.02144	6.05236	6.57389	6.58755	6.23992	3.72624	6.71025	6.88273	6.85546	6.86541	6.24503	5.88598	7.41283	6.20445	6.78737	5.87502	3.66706	6.49504	6.30582	6.29308	6.74717	6.51535	7.13071	6.69639	6.72958	7.16211	6.3549	6.58157	6.50796	7.18794	6.73153	6.5681	6.55104	5.73583	7.09651	7.30336	6.12286	6.22356	7.03769	6.741	7.24071	7.20388	6.1638	6.54652	7.00033	6.39948	7.09275	7.21308	6.8525	6.74762	6.5834	7.21823	6.72009	6.99062	7.12392	6.7871	6.79734	6.49259	7.1366	6.6892	6.77528	6.05023	6.23992	6.98737	6.60304	6.96592	7.05972	6.74914	7.04904	7.45823	7.29299	6.94765	6.84831	7.18963	6.48936	7.30682	6.85645	7.10454	7.28228	6.44464	6.12875	6.59146	6.57582	7.0989	6.56829	7.45275	6.45701	7.00455	7.72638	7.98454	7.32298	6.81494	7.45475	7.2451	7.27291	7.00225	6.57893	6.67566	7.33768	6.7171	6.70256	6.92758	6.52207	7.9557	6.63212	7.90992	7.63192	7.41131	7.2515	7.356	7.28414	5.67652	6.88441
SSRP1	4.3523	4.505	4.6955	4.1665	4.9174	3.7885	5.579	5.0094	4.5375	5.4277	4.5087	5.3985	5.295	5.1729	5.8485	4.9544	4.3567	4.6628	4.7818	5.7894	5.4215	5.3292	5.4158	4.4552	4.228	4.334	3.649	3.8893	4.3409	5.0027	5.2547	4.2731	4.4388	4.4731	4.8789	4.8626	4.8306	4.306	4.4305	4.1134	5.92194	5.78417	5.0932	2.24265	4.87943	5.78122	1.70084	5.2658	3.235	4.60435	2.91546	5.76887	6.25093	4.31109	4.52176	5.265	3.87806	3.66874	5.29287	4.36864	0.992276	6.25163	6.03432	5.56911	5.51366	4.18933	3.91805	5.74051	4.09314	4.39975	5.46955	1.43057	6.67882	5.78056	5.62604	5.95924	3.10515	7.07148	6.59301	5.86007	5.51047	6.40161	5.57043	5.85047	6.03419	6.39356	5.6235	6.3608	5.03735	6.14721	5.86696	6.48849	5.86141	6.1005	5.85881	5.74022	5.93344	5.546	6.597	6.23985	5.51814	6.10134	6.49104	6.40423	6.12231	5.52946	6.27805	6.66403	6.57958	6.20809	6.65584	6.19743	5.29313	6.71076	6.39803	6.24519	5.43927	5.57669	6.9825	5.8295	5.97783	6.70282	6.21853	5.45821	5.77189	6.79589	6.43793	5.58956	5.9958	5.53626	6.94331	6.78816	6.30831	6.18631	6.44532	5.51369	6.10686	5.82233	5.23614	5.63442	6.49529	5.75946	5.67481	6.48274	6.81359	6.33178	6.01384	6.34351	6.21969	6.15165	5.93508	5.83269	5.97727	6.32824	5.84625	5.26674	5.65375	5.74738	6.87262	6.06094	6.31504	5.68322	6.43188	6.54698	6.36845	6.94975	5.30452	5.9894
SSU72	3.8077	4.6945	4.2091	4.5816	4.7389	4.981	4.2788	4.0901	4.4592	5.4733	4.2973	4.681	3.9412	4.1734	4.7016	4.5097	4.5001	4.1425	4.6491	5.353	4.5505	4.5378	4.5811	4.501	4.6332	4.7246	4.976	4.0446	4.3813	4.6742	4.893	4.0403	4.0936	4.3011	4.7618	4.8865	4.8804	4.0875	4.2678	4.1202	5.88564	6.04386	5.58435	5.29713	6.08639	5.00009	5.09447	6.36444	4.60687	6.30846	4.20432	6.13543	6.08204	5.06733	5.2979	5.67508	4.61862	5.37613	5.94354	5.20229	4.7072	6.19825	5.88408	6.3749	5.64055	5.03886	5.93175	6.55507	5.14501	5.53674	4.89303	5.02061	6.66901	5.99611	5.64749	4.76634	5.15521	6.76457	6.25365	6.16055	6.1896	6.10817	5.74344	6.08943	6.86862	6.39243	6.03674	5.98547	5.47683	6.37033	6.42358	5.73386	5.456	6.42004	6.20743	6.33534	6.49138	5.81053	6.42156	6.66497	5.88798	6.49693	6.45356	6.16174	6.29273	5.40396	6.33001	5.99291	6.46318	7.03975	6.43403	6.27737	5.509	6.61636	6.25121	6.24735	5.41746	6.02114	6.8913	5.85036	6.22097	6.75629	6.35376	5.88394	6.09788	6.54494	6.39016	5.58732	5.5041	5.41521	6.77709	6.73518	6.4455	6.13323	6.08678	5.8242	6.23334	6.04281	5.92228	5.87808	6.75377	5.6834	5.74859	6.38615	6.87843	6.33021	5.94178	6.51333	6.26923	5.86375	5.80256	6.24574	5.9261	6.31199	5.97131	5.52528	5.83196	6.17555	6.73212	6.3089	6.56776	5.76861	6.39569	6.42661	6.20462	7.03324	5.62914	5.79785
ST13	6.9278	8.7781	7.6748	7.4525	7.0322	5.4898	6.8052	6.9091	5.3181	7.9246	5.9709	7.406	7.8015	7.3863	8.306	6.8875	7.124	6.8139	7.1534	7.4221	7.8417	7.9564	7.8904	8.0148	7.899	8.0898	8.067	7.9452	7.7147	7.5458	7.5724	5.7555	6.6592	6.772	8.2676	8.2367	8.3409	7.3119	7.538	7.4401	8.64004	7.66998	6.80711	4.1649	6.37794	6.71452	3.90552	6.90589	5.90451	6.23666	5.60695	8.19391	8.60699	6.07867	6.26711	7.31466	5.42183	7.61011	7.69026	5.82588	3.53771	9.28606	7.65367	6.87042	7.18112	6.20713	6.2041	7.46762	5.74619	6.62925	6.80537	3.64762	10.0214	8.07252	8.34956	6.37896	5.31253	10.6329	8.69198	7.52102	6.84538	9.78618	8.32975	8.55727	7.44904	9.44874	7.15044	8.32704	7.49923	7.42569	7.34427	9.62476	8.81281	8.0963	6.96629	8.05548	7.61377	7.21169	9.82908	7.35302	6.90339	7.5279	9.89718	10.1107	8.51221	7.9538	9.284	9.99795	10.4566	7.49118	10.4259	8.54267	7.98705	9.93841	8.80153	9.11759	7.61207	7.88955	10.3181	9.21076	8.71658	10.552	8.8099	7.31613	7.54018	10.2059	9.30062	8.25138	8.0621	7.05549	10.7696	9.39054	8.88651	9.08734	8.3815	7.19133	8.21612	7.34921	7.15369	8.09794	9.8821	8.26197	7.87518	9.04112	9.26175	8.98026	8.63812	9.09481	7.89423	8.10678	8.06133	8.50613	8.50106	8.86996	8.39964	6.94058	7.33326	7.27755	8.96533	8.35467	8.75228	7.9272	9.00079	9.54824	9.19208	8.59575	6.57444	8.45277
ST3GAL1	5.8626	6.3125	6.0439	5.5449	5.9146	5.4403	6.1946	6.1792	6.0761	7.2568	5.558	6.1586	6.1796	6.0496	6.0409	5.9717	5.6694	6.472	6.0732	7.3835	7.1129	7.1421	7.1137	5.9526	5.9351	6.0204	5.6271	5.3905	5.9532	6.0477	6.0007	5.715	5.911	5.9332	6.0516	6.5083	6.5942	5.943	6.0004	5.8536	5.04509	3.96519	4.56382	3.78558	2.02573	1.68503	3.88745	3.23268	5.75887	5.62416	4.79737	5.51425	4.09679	4.51342	6.15812	3.90832	4.42074	6.08552	4.15714	4.80286	3.19761	5.04353	4.72973	4.32908	4.43273	5.73456	5.4061	3.9002	5.14581	5.33463	1.98132	4.157	5.74229	5.62698	4.4167	0.775484	5.30235	5.602	4.76671	3.98831	3.73428	4.23478	4.32172	4.30433	4.4135	5.08098	3.65898	3.81365	3.25125	5.30545	4.83747	4.9755	3.29561	4.09971	4.73204	5.31983	5.87837	3.87456	5.79041	5.32381	4.46347	5.47501	4.49838	4.01911	3.8711	4.91475	5.10785	5.22497	5.33664	5.8921	4.83186	3.70972	4.05967	4.45056	4.39399	4.11562	4.78418	3.94166	5.68493	3.76709	4.86717	5.05264	4.65282	4.07972	4.04168	4.51734	3.94862	4.92404	4.42316	4.30289	5.32105	4.66234	4.98065	5.64263	5.59866	4.98859	4.28766	4.5278	4.42646	4.67498	5.62022	5.52118	4.73821	4.05743	6.06052	5.48917	5.10719	5.09432	5.04543	5.14363	5.01009	5.83312	4.78775	5.01252	4.26596	5.37279	5.04592	3.62341	4.86373	5.62105	5.22346	4.48671	5.20664	4.88264	4.68863	3.88991	3.58169	5.00379
ST3GAL4	2.5945	3.0604	1.3674	1.5134	3.1672	4.0551	2.787	2.932	4.647	4.1834	3.894	2.9465	2.2202	2.9404	3.9616	2.6862	3.4636	4.0022	2.7305	3.8483	2.9787	3.0228	3.2691	3.2737	3.4626	3.5243	3.7502	3.4709	3.5753	2.2601	3.601	4.7738	4.633	4.5122	3.3596	3.6563	3.741	3.2172	3.3934	3.309	4.88698	5.75933	4.363	6.80887	2.32983	1.72483	6.19827	2.73288	5.28812	4.89501	4.60167	7.60497	5.78898	4.84358	5.07491	4.58376	4.4701	5.71079	5.4339	4.9503	5.62555	7.82032	5.03454	3.8996	5.12945	4.90557	5.5381	3.90063	5.27113	5.20204	1.18116	5.51573	8.83441	5.03164	4.22827	1.78904	5.20818	8.32015	5.17294	5.14812	3.11523	8.57585	5.79246	5.48398	4.01681	8.67663	6.1844	4.21813	4.01633	4.2755	3.78201	7.74448	3.73155	4.68175	3.2552	7.03585	5.69937	5.97611	8.05672	3.53114	5.53264	3.85339	8.23765	8.4519	5.55232	4.64995	7.52806	7.38584	8.23125	4.20704	7.90778	5.13724	5.30102	8.42155	4.88036	7.78569	5.32603	4.48044	7.20198	4.6929	6.29798	7.82876	5.62638	4.73895	4.03573	7.86169	5.60873	6.12802	4.32806	5.57453	8.11102	5.92365	6.42372	4.83428	4.78313	6.08649	3.89634	5.23453	5.73855	5.34344	6.25481	4.98347	5.53068	6.09336	6.4606	5.51086	5.71305	6.65189	4.97785	5.88925	5.83848	5.82614	5.13431	5.37437	5.30049	4.92745	4.62569	5.39963	5.9736	5.439	6.25075	5.11735	5.72061	6.50312	6.31226	4.24603	5.44006	4.86196
ST6GAL1	3.4943	4.2211	3.0339	3.4121	3.1304	3.4265	2.3559	2.5883	2.9736	3.0321	2.0754	2.4041	3.4186	2.981	4.1742	3.2239	3.6216	3.6771	3.3117	4.0577	4.2399	3.9332	4.1499	3.8921	4.0083	3.9668	2.9069	3.1292	3.7498	4.219	4.3553	2.3445	2.9778	3.2709	4.1576	4.3386	4.2847	3.3048	3.3883	3.2266	4.4934	3.35828	3.1339	2.34711	2.68484	6.7473	2.78456	3.61899	4.40923	5.98828	3.33264	2.70655	4.90774	4.38677	5.20647	3.84782	4.01413	4.35334	4.77545	4.93746	2.98218	3.97108	4.58916	5.9587	3.93072	5.52085	5.78362	5.76034	4.52617	6.09967	7.12184	3.1784	4.03322	4.19563	5.00603	7.08992	2.7119	4.10896	5.09535	2.91403	5.14501	2.95956	3.95554	4.94083	6.36576	4.12593	2.59537	4.64037	2.92415	7.0957	6.60321	3.72911	5.51509	3.27084	6.92692	3.78668	7.77517	3.89395	4.10842	8.05363	3.08621	7.20134	3.73071	4.31428	5.27369	4.63804	4.01548	3.99942	4.56604	7.32933	4.12398	5.28265	3.57525	3.49483	5.09095	2.3499	3.98172	5.26262	3.80135	4.9521	4.73207	3.69675	4.6949	4.28381	5.64963	3.57707	6.26078	4.75652	4.97545	3.11461	4.07223	5.41015	5.22238	4.87025	5.65559	3.85453	5.66939	3.81098	3.53956	5.05214	5.77763	5.18588	4.02281	4.72498	5.70218	4.83745	5.96011	4.36636	5.61197	5.40254	5.69456	5.48133	5.27322	6.86234	5.1637	4.70752	5.09585	3.70329	5.90149	5.19456	6.82476	4.59564	4.76591	3.49285	3.57138	6.27413	2.43049	4.66792
STAG2	5.4433	7.0336	6.4719	6.4198	6.6836	5.5162	6.8431	6.1008	5.4672	7.9771	6.7654	6.8504	6.9669	6.5038	6.1137	5.9792	6.8235	5.9296	6.5895	6.8098	6.6237	6.505	6.5647	7.1066	7.0601	7.1283	7.3985	7.7007	7.5572	6.4457	6.6283	5.1842	6.1273	6.1217	7.1751	7.1257	7.0723	6.3147	6.3287	6.1362	5.47541	5.14276	4.54312	3.52183	4.50195	4.98055	4.99953	4.59642	3.18528	5.74882	3.7323	5.59805	6.08211	2.01843	2.75707	4.70742	3.1214	4.73886	4.89226	2.93134	4.62079	5.40956	4.80942	4.65655	4.22195	4.43645	5.41528	5.08249	2.54596	5.5389	4.83442	4.42601	6.47582	5.43349	5.05116	4.76123	1.78975	6.51854	5.40836	4.62656	4.65662	5.77161	5.3213	5.70804	4.92773	5.6698	4.79051	5.10536	4.58573	5.06491	5.38195	5.75982	5.3897	5.16954	4.88125	5.08421	5.94504	5.08049	6.10361	5.59184	4.77209	5.39872	6.69943	5.94431	5.84472	5.14114	5.637	6.10476	5.9513	5.4002	6.27705	5.77942	4.78489	6.31376	6.12185	5.02231	4.65079	5.5538	6.6838	5.28565	5.80564	5.92175	5.40599	4.62985	5.18306	5.88899	6.14716	5.31258	5.17741	4.20782	6.09584	6.04391	5.9638	5.54411	5.81297	5.12889	5.38324	5.07417	4.25465	5.18464	6.44016	5.30339	4.61321	5.62147	6.2701	5.64672	5.51465	5.89081	5.14371	5.02278	5.23192	5.55978	5.59518	5.94998	5.41283	4.25563	4.581	4.75856	5.5234	5.34961	5.7789	5.25857	5.8931	6.05645	5.60636	5.82092	4.22967	5.27818
STARD3NL	4.2171	4.3023	4.8871	4.4663	3.7905	4.179	4.12	3.7696	3.4157	5.6266	3.156	3.896	3.7918	3.2359	4.8167	3.6659	4.9282	4.2591	4.3826	5.7995	5.1959	4.895	5.2214	3.6677	3.9793	3.804	4.7024	4.3983	4.8462	4.1355	4.3261	2.7658	3.9954	3.8578	4.1719	4.2721	4.542	4.0956	4.0788	3.675	4.54536	3.30616	4.01812	2.56578	3.92006	4.34402	2.09387	4.07695	1.9643	4.25636	2.27421	4.24749	5.10524	1.66474	1.63481	4.1197	2.12021	2.96971	4.76131	1.75886	2.7041	4.68694	4.41922	3.77337	3.74851	2.96122	3.37243	4.10746	1.94012	4.25009	4.36218	1.82152	5.06542	4.38848	4.08821	4.15223	1.30456	5.53688	4.94596	3.33985	4.06269	4.88747	4.7099	4.76624	3.92948	4.63989	2.11687	4.74381	4.11069	4.0952	4.48062	4.53714	4.36042	3.29169	3.8559	3.50816	4.87403	2.87086	4.68828	3.92384	2.94986	4.1333	5.77955	5.05983	5.1189	4.48865	4.83945	4.82069	5.23725	4.20262	5.2151	4.97052	4.46716	5.11776	4.89267	4.6484	4.30427	4.57985	5.24201	4.394	5.07154	4.9948	4.74366	4.09532	4.1068	5.26231	5.35446	4.53116	4.62871	2.88669	5.32135	5.21635	4.97337	5.68265	4.40989	3.01624	4.69497	3.23262	3.87593	4.74054	5.62419	4.55974	4.75774	5.25048	5.81274	5.29472	5.15787	5.47833	5.07432	4.96317	5.01474	5.00061	4.7732	5.29418	4.59462	4.58652	4.60772	2.91201	4.94041	5.01052	5.32774	4.69469	5.64819	5.35621	5.27051	4.93737	2.00944	4.54389
STARD7	4.7754	5.4931	5.6126	5.2457	5.7705	4.9829	5.0056	4.8914	4.4318	6.6413	4.1207	5.4738	5.4067	4.9975	6.0156	5.376	5.7549	5.3465	5.099	6.2919	5.7352	5.916	5.7526	5.3535	5.398	5.1798	5.4182	5.7802	5.8544	5.6685	5.7	3.8814	5.0328	4.8097	5.548	5.6661	5.5929	4.9334	5.2384	4.8919	5.74475	6.3214	5.90509	4.57533	6.51777	6.64048	3.86996	6.81823	4.64631	6.25602	3.91049	5.82442	5.69573	4.27479	5.09304	5.91379	4.34222	4.50898	6.10675	4.16463	3.22628	6.23438	6.03604	6.79863	5.98861	5.00312	5.51068	7.12049	4.35053	5.2025	6.30837	3.48613	6.4235	5.9305	5.79905	6.44249	4.26492	6.35513	6.27776	6.36091	6.90381	5.90788	5.56021	5.61428	7.47819	6.2669	6.5581	6.44982	5.59094	7.18566	7.00278	5.93323	6.01045	6.69748	6.89165	6.6215	7.39734	6.27567	6.54592	7.55699	6.04152	7.32341	5.89289	6.23695	6.07483	5.87309	6.17628	6.21935	6.16725	7.45648	6.044	5.97789	5.22702	5.34942	6.17629	6.23686	5.65269	6.51296	6.78838	5.96645	6.20214	6.71388	6.08129	5.9583	6.88051	6.35627	6.49147	5.81744	6.16144	5.38244	6.80414	6.60687	6.73724	6.48617	6.54701	6.14711	6.00162	6.45994	5.67596	5.99989	6.76166	5.97185	5.84472	6.7271	7.08923	6.30931	5.9907	6.52217	6.6357	6.10116	6.23766	6.33303	6.17668	6.62657	6.1231	5.89668	5.9742	6.08951	6.83054	6.42789	6.67109	6.08867	6.14496	5.78597	5.42966	7.08325	5.69042	6.35997
STAT1	4.7909	6.7167	6.0486	6.528	5.5537	4.5816	4.5785	4.5356	4.3446	5.6803	5.2353	5.3835	6.1753	5.3314	4.8381	4.6694	6.2591	5.3548	5.5723	5.6263	5.5394	5.5895	5.3702	7.4768	7.3791	7.3173	6.7281	6.9315	6.7357	6.3759	6.5251	4.989	5.6617	5.6214	6.8131	6.75	6.6877	5.666	5.8298	5.6962	4.76681	5.04044	5.32285	4.08764	4.26119	8.31423	4.57842	4.92062	4.69784	8.09334	6.12277	5.12516	5.4877	4.57981	5.2874	4.57328	5.44133	4.65021	4.91191	4.6648	3.81261	5.1583	4.78909	4.9165	5.89931	5.97524	5.97269	5.65906	3.98817	4.9295	7.67094	3.89323	5.19483	5.00776	4.69521	7.58604	3.90593	5.54374	5.16359	4.6504	5.01356	4.98072	5.16195	5.26044	4.89222	4.87841	4.39461	4.62248	4.51489	5.48873	5.0566	5.94037	5.44612	5.81607	4.86726	6.28249	6.57646	4.79144	5.2038	5.27295	3.93503	5.16319	4.80139	6.44986	5.59551	4.57924	5.03751	5.77933	5.55196	5.37245	5.13067	5.29988	4.49559	5.67079	5.64125	4.89018	4.72639	4.97528	5.21321	4.68798	5.00007	5.1724	5.12387	6.44994	5.028	5.13401	5.89897	4.57695	5.11991	4.26078	5.33173	5.51643	5.81505	5.19439	5.14364	4.88443	4.46405	4.61628	3.9705	5.16704	6.75675	4.72722	5.57115	5.34922	5.92627	4.93405	4.84245	5.23364	5.40919	5.74391	5.85116	4.84045	5.09736	5.20614	5.06225	4.94208	4.93643	4.90439	5.57373	4.79312	5.26118	5.03824	4.90303	5.00197	4.90779	5.71876	6.69504	4.94124
STAT2	5.1096	4.9861	4.9739	4.6672	5.2141	5.616	4.5194	5.0177	5.2078	6.1209	4.2545	4.8943	4.904	5.0635	4.4451	4.672	5.321	5.1108	4.9978	7.0021	6.1506	6.0837	6.1963	5.4296	5.1737	5.2277	5.6906	5.2656	5.6279	5.7952	5.5027	4.5616	5.0335	4.9041	5.4006	5.5695	5.5441	5.2508	5.4007	5.0651	6.84401	6.06075	5.07429	3.80456	5.54134	5.55289	3.52845	5.90953	4.57682	7.72153	6.131	6.58042	6.83331	4.2192	5.23856	5.25065	5.33631	4.58031	5.88273	5.0148	3.03823	5.77393	5.5803	6.0798	5.92284	5.55686	5.24919	6.56512	4.90645	5.52155	5.1583	3.03295	6.31207	5.51947	4.71019	5.43425	4.14695	7.23611	6.72324	5.49701	6.04505	6.30332	6.47942	6.81272	6.76398	6.31822	5.30898	5.67953	5.12533	6.85541	6.41089	6.70741	6.02285	6.86003	5.98536	6.93801	7.78838	4.97739	6.36061	6.53499	5.17633	6.94572	6.78604	7.10691	7.01849	5.90412	6.45121	7.2591	7.25115	6.85203	7.38175	7.17603	5.73925	7.07944	6.57632	6.33942	5.94506	5.65561	7.05405	5.73369	6.68008	7.11996	6.33353	5.94512	6.31176	6.95198	6.87706	5.51236	5.55736	5.20146	7.57402	7.17053	7.22227	7.44685	6.01633	5.39858	5.38294	5.44334	5.16675	6.72721	8.11283	5.67962	6.96254	7.64734	8.68918	6.82502	6.35533	8.0779	6.68078	6.28115	6.12643	6.03917	6.40062	7.31274	6.94179	5.4879	5.25805	5.70063	7.48145	6.43777	7.88971	6.3638	6.85974	6.9066	6.81104	7.01813	5.83047	5.8403
STAT3	7.2314	7.3324	7.8711	7.7827	7.5415	6.7219	6.8333	8.0012	7.6186	7.7406	7.8058	6.9077	7.4445	7.232	7.395	7.4404	7.713	7.8432	7.4353	8.5698	8.2135	8.216	8.2634	8.2242	7.8588	7.926	7.9874	8.1311	8.2152	7.5115	7.5825	7.694	8.4445	8.3992	8.4555	8.361	8.4274	7.5266	7.7682	7.5904	7.33753	6.976	7.98791	6.59073	6.47217	6.2414	7.15593	7.32217	6.72362	6.83828	6.95471	7.18146	7.20495	6.30262	6.93077	7.15818	6.56719	6.87201	7.15263	6.53826	6.52737	7.15451	6.77308	7.12911	6.77958	7.09777	6.81043	7.00149	7.02669	7.20625	6.45619	7.16007	8.22712	8.08092	7.56038	6.18093	6.4465	7.11891	6.92931	6.89426	6.92355	6.66811	7.24668	7.10212	7.42377	7.79062	6.56853	6.60885	6.51711	7.05263	6.95282	7.51126	7.76231	7.42421	6.95864	7.07466	8.50495	6.48273	7.50258	7.0721	7.2578	7.31157	8.63428	6.714	6.93797	6.68218	7.53189	6.61331	7.03356	7.4816	6.89	6.93105	6.90725	9.0991	7.55433	6.97023	7.25475	7.21246	7.43364	7.09279	7.06201	6.74302	7.1154	7.10849	6.63097	6.68037	7.06713	7.04459	6.83995	7.13351	6.8314	6.9858	7.28943	8.11164	7.61029	7.05645	6.9094	7.00275	6.46437	7.20547	7.75149	7.22914	7.71601	7.11922	8.26038	7.54158	7.52025	7.40508	7.86019	8.13345	8.05602	7.41593	7.3284	7.06957	7.04312	7.70913	7.10607	6.85277	7.447	7.91722	7.53131	6.95526	7.62214	7.3377	7.24846	7.76184	6.66606	7.20573
STAT5A	4.3483	5.1189	5.2183	5.874	5.4231	5.3482	5.6569	5.2373	4.9657	6.0225	5.3816	5.5078	5.0758	5.0629	6.0596	5.1044	4.9814	5.1502	5.1694	5.8389	4.9707	5.0229	4.9849	4.5093	4.5002	4.3948	5.0301	3.9824	4.4318	5.6774	5.693	4.4846	4.6295	4.6273	5.363	5.4805	5.6995	4.467	4.1926	4.2176	5.42108	4.13298	4.97281	5.27744	3.4152	5.41618	5.31323	4.26435	5.31827	6.33081	4.80143	5.11623	5.28956	4.85524	6.3781	4.98339	5.34405	4.65166	4.82403	5.42226	4.28057	5.78863	5.09472	5.43339	4.49728	5.42502	6.06305	5.32147	5.38989	5.51036	5.57852	4.75408	6.25916	5.61241	5.04362	4.84662	5.05127	6.37419	5.65048	4.14638	5.00552	5.77037	5.23339	5.58541	5.78754	5.95134	3.62695	5.119	4.9029	6.40732	5.47789	5.60935	5.06921	5.03158	5.678	4.9924	7.02879	3.95895	6.07182	6.3668	3.9607	6.32545	5.14552	5.44228	5.5445	4.84826	5.83715	5.27589	6.00881	6.46855	5.72261	5.4687	5.04843	5.90506	5.59111	6.3697	5.25364	5.36022	6.71314	5.22822	5.83255	6.22254	5.87027	5.38244	4.92903	5.72365	5.75403	4.99183	4.9744	4.69312	6.39464	6.08361	5.90383	5.30539	5.81374	4.30676	5.31565	4.68129	4.38257	5.80312	6.23176	5.52538	5.42315	5.92264	6.0558	5.25694	5.35928	6.32047	5.51637	5.25375	5.35673	5.76165	5.65169	5.53085	5.55252	4.58233	5.00656	4.64478	5.98001	5.84916	6.05956	5.5063	6.07214	6.19939	6.12711	5.92342	3.34951	5.55759
STAT5B	5.3563	6.3404	5.432	5.5243	5.8136	5.4221	4.5185	5.7593	5.6684	6.1823	6.0187	4.9537	5.626	5.4279	5.2743	4.8883	5.776	5.4993	5.4909	6.6922	5.8156	6.0149	5.9106	6.3512	6.1106	6.3181	6.2368	5.9126	6.132	6.534	6.2578	5.7708	6.048	5.9709	6.3713	6.5682	6.7027	5.4147	5.4891	5.5912	6.68663	5.17335	5.47317	6.72205	4.37914	4.51371	7.35911	4.9827	6.22085	6.82086	5.38722	6.24652	6.98573	4.83661	6.40989	5.33246	5.39439	6.06484	5.61595	5.97289	6.79297	6.33204	6.38244	5.30182	4.65785	6.27749	6.98111	5.57054	6.07312	6.75857	4.6589	6.73092	7.00791	6.38437	6.20036	3.82183	5.53893	7.20132	6.81184	4.95553	5.07009	6.54536	6.31813	6.51768	5.84634	6.90172	4.50762	6.70336	5.5134	6.06571	5.79081	6.86839	6.83204	5.59482	5.56054	5.6225	6.97707	4.84811	7.01224	6.05983	4.51768	6.11806	6.67711	6.35754	6.80499	6.44646	6.625	6.60345	7.07887	6.45658	7.1608	7.16587	5.99159	7.17767	7.37314	6.72156	6.05172	5.8009	7.70318	6.27852	6.59106	7.04145	6.77983	5.59589	5.32694	6.92258	7.06042	6.00497	6.22266	5.06498	7.41605	7.11195	6.71942	6.93258	7.01686	4.96773	6.56069	5.37775	4.86073	6.40627	7.2402	6.53763	6.22545	6.70276	7.30835	6.95924	6.80894	7.08591	6.24015	6.1221	6.12956	6.82481	6.65559	6.39377	6.35986	5.67717	6.34655	5.08349	6.66978	7.05023	6.66971	6.09982	6.84822	6.8546	6.66885	6.47168	3.94191	6.31073
STAT6	5.552	5.9723	5.261	5.1703	6.051	6.3763	5.7805	5.8463	6.5257	6.2717	6.0272	5.6071	5.5134	5.6541	5.099	5.696	5.9082	5.397	5.5351	6.6804	6.2007	6.2326	6.2684	6.3598	6.2721	6.4483	5.8051	5.2615	5.4669	6.3448	6.3945	5.8874	5.9661	5.9652	6.7621	7.0218	7.015	5.9464	5.9694	5.9966	7.99098	8.16166	7.23867	7.0531	8.22761	6.4653	7.42559	8.30802	7.32774	8.33158	7.12818	8.07202	8.18197	6.68935	7.77648	7.37576	7.48354	7.85936	7.4446	7.64507	6.60246	7.8353	7.49586	8.17028	7.31502	7.95558	8.28337	8.36441	7.85618	8.5922	6.49399	7.57551	8.32372	7.92984	7.53623	6.29139	7.14435	8.71748	8.09603	7.98724	7.79443	7.83051	7.73891	8.27311	8.81705	8.08332	7.47269	7.4597	7.41822	8.62928	8.45951	8.113	7.40885	8.39133	7.94144	8.81784	8.66134	7.31041	8.1543	8.42661	7.37842	8.66947	8.69532	8.00022	8.21365	7.50764	8.17006	8.48223	8.65617	8.61242	8.71248	8.26925	7.14909	8.46028	8.08301	8.30586	7.55637	7.62806	8.99013	7.62346	8.04852	8.77621	8.09352	7.55314	7.79693	8.60073	8.26141	7.42676	7.11908	7.17513	9.09876	8.60622	8.72857	8.80474	7.92286	7.356	7.38789	7.46736	7.0588	7.77005	8.88809	7.59057	7.60102	8.55916	9.24183	8.38975	8.17813	8.80857	8.01661	7.62841	7.6698	7.85832	7.86619	8.27458	7.86443	7.27712	7.6428	7.52424	8.75144	8.08753	8.71732	7.80865	8.5686	8.42164	8.32712	8.42979	6.81043	7.56898
STAU1	6.2882	7.6774	6.9369	6.1941	7.2627	5.4759	7.2659	7.3665	5.9135	6.9881	6.3375	7.5144	7.4573	7.1925	7.1318	6.9823	7.0033	6.7845	7.1448	6.8473	7.1093	6.9907	7.0528	7.0647	6.9503	7.0141	6.8731	6.8574	6.7836	6.7974	6.7629	6.4497	6.5749	6.6145	7.3486	7.372	7.3995	6.4379	6.8118	6.5514	6.43812	6.33796	6.09155	3.79203	5.98099	5.3718	4.22207	6.15249	5.24733	4.93431	4.98966	6.39124	6.61326	4.20184	5.35419	5.96914	4.56203	5.47043	6.23336	4.68839	3.68232	6.19585	5.8462	5.97812	5.70694	5.31976	5.16193	6.39392	4.8813	5.26979	5.16808	4.2022	6.5958	6.4679	6.07157	5.11322	4.04671	6.96541	6.38959	6.09676	6.05417	6.79741	6.29696	6.4417	6.39474	6.62343	6.10178	6.42862	5.8172	6.13525	6.3395	6.34912	6.38982	6.47823	5.72469	6.26398	7.13234	5.91596	6.39094	5.87827	6.01039	6.21104	7.0832	6.34847	6.61047	5.78743	6.15757	6.30188	6.63129	6.37009	6.61593	6.30751	6.09628	6.99972	6.68123	6.00224	6.11559	6.48577	6.71269	6.40732	6.58082	6.65457	6.65178	5.7809	6.26986	6.45534	6.5756	6.00857	6.29183	5.87678	6.86741	6.61034	6.75159	6.52193	6.63588	6.121	6.19054	5.99571	5.73574	6.27552	7.01879	6.17117	6.26422	6.97167	7.28397	6.52068	6.35199	6.92157	6.6522	6.40133	6.41987	6.30152	6.59305	6.77159	6.61132	5.73382	6.05146	5.89575	6.65807	6.59627	6.84459	6.2464	6.80644	6.76199	6.6134	7.42556	6.01345	6.48896
STAU2	2.9412	4.2281	3.9087	4.1876	4.2821	2.6339	4.4916	4.8137	3.4444	4.996	2.8449	4.5873	4.1386	4.2741	4.0422	3.9113	4.3546	3.8207	4.3331	4.3571	3.666	3.692	3.9202	3.5458	3.7598	3.6914	4.7773	4.4878	4.8993	3.5448	3.7724	3.0671	3.7386	3.609	3.6827	3.6817	3.8201	3.1847	3.6576	3.5604	4.59746	5.38035	3.46446	1.52804	4.88518	3.82649	2.14702	4.43744	2.28074	3.22028	1.52395	4.8569	4.70451	0.715919	1.51144	3.44722	1.93174	2.473	4.21868	2.04357	2.1827	4.19089	3.34918	4.22578	3.94094	2.68121	2.66042	4.77639	0.919729	3.86718	3.86505	1.89059	4.45179	4.00009	3.81278	3.63811	0.831349	5.15455	4.63787	4.25331	4.51781	4.95375	4.68162	4.75215	4.71207	4.2061	4.44593	3.41025	3.63403	4.54821	4.83206	4.4446	4.23151	4.91666	3.96738	5.59314	5.54174	3.92748	4.2716	4.05038	4.18537	4.52372	4.57082	4.69361	5.00115	3.84383	4.75192	4.6534	4.90667	4.25853	5.09791	4.78848	3.75283	4.26667	4.09545	4.06282	4.12904	4.32385	4.47566	3.85727	5.01303	5.25912	4.81804	3.63175	4.67479	4.65111	5.1075	3.74433	3.48002	3.65581	5.64519	4.67345	5.21857	4.16364	3.89563	4.34644	3.31425	3.88136	3.41871	4.66621	5.74025	4.09116	4.66871	4.8307	5.21995	4.22718	4.76105	5.09515	4.35482	3.89004	4.06271	4.16365	3.96875	4.62981	4.19457	3.52779	3.74719	3.97966	4.40093	4.27897	4.66923	4.01693	4.19138	4.58905	4.1731	4.94986	4.5365	3.47817
STEAP4	2.5592	5.4024	2.6438	3.0165	3.9965	1.7205	3.9193	3.8408	3.2495	4.3583	5.0102	4.2638	5.1188	4.7163	4.0875	4.0791	5.0462	4.7539	4.82	3.8446	4.4495	4.222	4.4994	6.1283	6.0797	5.9437	6.0163	6.3318	5.9902	3.3204	3.7653	4.506	5.3432	5.2308	5.7459	5.6789	5.7021	4.4967	4.7005	4.5587	3.70495	4.00931	4.28928	4.18042	0.110379	0	5.78269	1.36078	0.300837	5.61009	2.71135	4.19761	4.94287	0.60155	0.329909	3.83884	1.13225	2.00775	6.44277	1.80017	4.75349	1.44339	4.70065	1.82733	3.43012	1.90495	5.95383	2.58282	1.22759	2.23773	0	5.12071	0.283016	5.42155	5.09743	0	0.24142	2.11458	4.83025	4.41693	2.07663	0	4.53056	4.41069	1.61142	1.00193	3.57344	2.31379	3.31632	2.43516	3.19413	1.86612	3.76097	4.59443	2.94066	3.76953	6.42496	4.22918	1.3793	2.45671	3.73428	3.12912	0.572212	0	4.95611	4.84247	1.96226	0	0	2.96333	0.888796	5.25056	4.8337	1.36097	4.4586	1.40337	5.38315	3.42162	0.297032	4.92492	5.45607	1.11771	3.62709	4.50093	2.82152	0.351331	4.99483	4.95168	2.32042	3.52829	0.818941	3.97168	5.45997	4.932	5.04947	4.20663	4.82393	3.4532	3.98524	5.54125	5.78969	4.65548	6.14178	4.63562	3.95065	4.2952	6.64152	6.64035	5.45694	5.78595	5.11506	6.05765	5.20503	4.06131	4.73922	6.23236	5.58326	4.05754	4.96374	5.10386	4.76333	3.89702	4.66913	4.5447	4.09708	3.0917	3.27626	3.59551
STIM1	4.3873	4.4379	4.2699	3.6213	4.4915	4.2307	4.8925	5.0581	4.7458	5.7573	4.6567	4.8062	4.2897	4.2844	4.7649	4.5038	4.1594	4.5311	4.1814	5.6853	4.9697	4.9337	4.9016	4.0777	4.1422	4.1429	4.2315	3.8671	4.3719	4.053	4.2511	4.1505	4.0645	3.7715	4.2567	4.2409	4.4116	3.612	3.5936	3.6353	5.34028	6.61371	5.7491	4.32326	5.36582	4.80831	4.52417	5.37285	5.57433	5.60382	4.50953	6.58524	6.61679	4.98899	5.97411	5.94792	4.82787	4.79847	5.41569	5.31764	4.29639	6.1647	5.56605	5.84886	5.32634	5.41365	5.42475	5.42648	5.34662	5.81607	4.8612	4.47056	6.67945	6.22564	6.23429	4.69245	4.65919	6.29473	6.17363	6.17294	5.53838	6.28791	5.96562	6.22662	6.27842	6.732	5.90349	5.58942	5.59431	5.87143	6.22086	6.06417	5.31069	6.64585	5.66107	6.18776	6.42075	5.77209	6.52918	6.56429	5.97787	6.49118	6.84311	6.29916	6.51655	5.78169	6.61789	6.60405	6.76139	6.33012	6.71467	6.52186	6.02352	6.16094	6.08376	6.07358	5.86192	6.01935	7.39429	6.46441	6.46083	6.55663	6.15465	5.70152	5.57121	6.81109	6.26878	5.92832	5.43478	5.54179	7.00358	6.49004	6.59239	6.03582	6.18476	5.92029	5.70827	6.58338	5.53432	6.1764	7.20594	6.76381	5.53259	7.09978	8.01539	6.02389	6.15358	7.02218	6.04478	5.33163	5.63655	6.26877	6.4175	6.16835	5.94978	5.37064	5.84416	6.2973	6.40338	6.7347	6.20881	6.20879	6.18309	6.86834	6.5783	6.43295	5.44339	6.00811
STIM2	1.6326	3.722	3.1091	2.9323	3.1915	2.9908	1.9894	3.0128	1.4636	2.738	2.6345	3.2796	3.1421	3.3441	2.8581	1.6543	3.3104	2.2578	2.5209	4.3191	3.4588	3.4969	3.4345	3.3634	3.3571	3.3484	3.5288	3.708	3.6074	3.6432	3.8805	1.3163	2.2989	2.0921	4.018	4.0657	3.8486	2.4885	2.9144	2.7153	4.18274	3.95814	3.34213	1.61681	3.61651	2.55718	2.18747	3.83276	3.02894	4.16908	2.17602	4.08206	4.90024	1.50368	2.86147	2.96939	2.45173	2.71924	3.90096	2.76903	1.44392	4.98526	3.67135	4.67316	3.4627	3.48402	3.55226	5.00088	2.52662	4.32492	1.89638	2.64563	5.7758	3.66015	3.67866	2.00295	0.930418	5.21622	4.56969	3.265	4.58436	5.52119	4.0627	4.65075	4.92038	5.13841	3.21374	3.95025	2.65432	5.34368	5.23477	5.87132	4.20973	4.07849	4.79879	4.26842	6.82893	2.69301	5.35866	5.33268	3.14084	5.59992	6.12105	5.29178	5.19301	3.73888	4.88827	4.9616	5.49081	5.66076	5.40204	4.9431	3.61734	5.21707	4.86134	4.49002	3.41954	4.08068	5.87905	3.92119	4.63704	5.06279	4.76446	4.13109	4.70054	5.70337	5.48064	3.91692	3.83905	2.7991	5.15762	5.22217	5.34552	4.7459	4.28079	3.43283	4.22216	3.44532	2.71323	4.21668	5.58175	3.70598	4.6319	5.20638	5.77039	4.50203	4.41808	4.6235	4.77573	4.14243	4.11716	4.72999	4.42429	4.79091	4.34511	3.49394	3.83661	3.49744	4.9005	4.33344	5.10013	4.1555	4.28232	4.05858	3.79806	5.2324	2.71339	3.96503
STIP1	6.1992	5.7655	6.341	6.0394	6.0492	6.4852	6.3466	6.392	6.4523	7.0046	5.5914	6.2068	6.1283	5.8756	6.7116	6.8112	6.6933	6.5736	6.7368	7.4736	7.0536	7.091	7.0147	5.7277	5.6822	5.8576	5.893	6.2181	6.2393	5.9028	5.8753	4.1541	5.6925	5.8533	6.1966	6.5341	6.2573	5.6089	5.9328	5.5702	6.82983	6.65857	5.99283	4.06694	5.34114	6.51864	3.44758	5.97722	6.35011	5.88583	4.99656	6.64903	6.75035	6.71466	6.78888	6.33411	5.77084	5.46104	6.57036	6.15953	3.04739	7.1929	6.78464	6.16455	6.44167	6.43355	5.07754	6.28887	6.5519	6.82517	6.21288	3.68004	6.52864	6.26479	5.80103	6.73025	5.85086	7.72089	7.54721	7.50001	6.09521	7.72202	6.59187	6.76194	6.62904	6.97644	6.7928	7.34449	6.37355	7.4588	6.03455	6.93879	6.39222	6.96935	6.3754	6.59992	7.09572	6.24037	6.68745	6.4998	6.53232	6.59433	6.96525	6.99592	6.87883	5.95382	6.92578	7.2835	7.45515	6.43964	6.97111	6.4856	6.35983	6.74832	6.1166	7.21629	6.4058	6.27299	6.91153	6.05658	6.99388	7.94362	7.60332	6.42465	6.06214	7.4664	6.90042	6.29096	6.74064	6.01316	7.79124	7.45138	7.08928	9.69886	6.67204	6.23996	6.30131	6.37122	6.39881	6.42624	7.37122	5.94787	6.80736	7.81841	7.89922	7.45648	6.68814	7.3878	7.78883	7.90687	7.50634	6.2974	6.76321	6.95014	6.73749	6.66498	6.66424	6.28479	7.21609	6.83734	6.67779	6.99312	7.06633	7.2247	6.90321	8.06685	6.30291	7.07581
STK10	4.9516	6.5805	6.2825	6.5375	6.5668	6.3002	6.6088	7.1569	7.2787	6.3145	7.094	6.1424	6.0079	5.9446	4.8968	6.6411	6.6728	5.9454	6.396	6.213	5.6496	5.6046	5.5524	6.8897	6.8114	6.9092	6.4183	6.4426	6.6329	6.3877	6.3538	6.2768	6.8891	6.899	7.0697	7.1591	7.1911	6.2899	6.5681	6.4167	3.99923	2.70188	3.98117	6.11122	3.75719	5.62214	6.49425	4.7782	6.96843	7.39817	6.35456	4.23517	3.58649	6.86562	7.69484	3.29641	7.43262	6.88968	3.9563	7.10963	5.72102	2.96292	3.08448	5.50398	3.94111	7.29503	6.71094	5.55805	7.59099	7.64679	5.52852	6.4173	3.19577	4.22108	3.43584	5.21365	6.12642	2.75188	3.63977	2.73518	5.06448	2.94464	3.88828	3.8019	6.07158	2.67039	3.02131	2.69077	3.40032	6.65161	5.72383	3.16856	3.09132	3.02916	5.91808	4.80039	6.83087	3.43664	2.91556	6.93022	3.44366	6.63085	2.52826	2.05611	4.19151	3.54148	3.2744	1.86281	2.48313	6.40898	1.84331	3.8412	3.37209	2.87219	3.31149	2.37915	3.50338	4.44406	2.84241	3.01659	3.77408	2.49951	3.21979	4.69367	4.66426	2.48142	4.43602	3.3447	2.7149	3.34683	3.24414	3.91879	4.92783	3.75746	3.94748	3.89007	3.58535	3.13865	3.44978	4.16327	4.66276	3.19344	3.77901	3.98081	4.60293	3.83428	3.66026	4.21694	3.63336	3.66838	3.68083	4.31466	3.75186	3.88786	3.83863	4.16049	3.37342	3.30508	4.70249	3.75551	4.40475	3.59658	3.55394	3.96265	3.68028	4.37969	3.27126	3.40307
STK17A	4.8445	5.6001	5.9323	5.1762	4.9716	5.4298	4.808	6.0789	5.2602	7.6258	5.4661	5.1476	5.5804	4.9054	6.1386	4.4308	5.4029	5.2704	5.084	6.7662	5.6457	5.8726	5.6258	5.6627	5.6937	5.875	5.695	5.8158	5.7486	5.8099	6.3201	4.5776	5.3226	5.1557	6.2099	6.4052	6.1256	5.1408	5.3216	5.1899	3.17852	3.83342	4.08719	4.30976	3.29867	4.20949	4.67838	4.05853	4.93597	5.58045	4.53456	3.62368	3.56978	4.28549	4.40012	3.90732	4.21589	5.92056	4.11815	4.2856	4.34709	3.34462	2.22338	4.98839	3.92752	5.10082	4.97805	5.21635	4.0367	6.24999	4.51	4.48878	4.62341	3.17752	2.86221	4.01822	3.94926	4.96573	3.85652	3.83347	4.64003	4.76806	3.7162	3.56122	5.51392	3.53487	3.83885	2.67617	3.28711	6.42526	5.17547	4.13813	3.2162	3.97074	5.76649	4.74037	7.28248	3.73428	4.41709	6.362	4.2043	6.17153	3.84098	4.78778	4.03669	2.75804	3.61874	4.05617	4.58551	5.9393	4.26009	3.63982	2.6758	4.2372	3.54118	3.19133	2.94243	4.61841	4.81615	2.40695	3.9017	4.02587	3.36143	3.63683	4.16	4.81672	4.24652	3.37318	2.46042	3.82431	4.73472	4.18874	4.46887	3.88959	3.24032	4.36736	2.7446	3.05633	2.85947	3.44141	5.14134	3.22088	3.51118	3.91587	4.94659	3.87424	3.21818	4.00784	3.74185	2.90338	3.06992	4.02597	3.08117	3.8621	3.00782	3.66649	2.84383	3.58161	3.59968	3.35629	3.83439	3.22207	3.50002	3.30765	3.31299	4.4865	3.63099	2.6829
STK17B	5.4514	7.1573	7.0338	6.6961	6.4134	5.8322	5.7726	6.5368	6.3275	8.4284	6.4098	6.4038	6.9202	6.7187	6.8159	5.7765	6.9851	6.3472	6.5292	7.2431	6.6955	6.5691	6.7337	7.3332	7.3499	7.3521	7.3389	7.4169	7.5133	7.0914	7.1435	5.8743	6.636	6.4229	7.6229	7.4557	7.4716	6.254	6.5149	6.316	2.77219	3.28705	3.32377	5.56071	5.49971	4.31318	6.81339	5.67732	5.56994	6.71094	6.86163	3.87168	3.83271	4.58187	5.18259	2.11585	5.27546	5.96253	2.47202	5.43398	6.1597	1.67113	1.36601	6.03878	3.6421	6.18442	6.29525	6.03629	5.22117	6.79075	4.87327	6.19812	2.73619	3.26189	2.66017	4.48364	4.86386	2.30175	1.94102	2.91805	5.55878	0.802631	2.26722	2.08517	5.95468	2.0257	2.60775	0.901714	2.69284	6.41493	6.44806	2.44314	1.98778	3.69754	6.24192	3.37798	8.00928	3.04661	2.0331	6.90153	2.84078	6.43219	2.9381	2.36604	3.4627	2.52391	2.02577	1.64474	2.00988	6.34242	1.67626	2.83511	2.3444	1.45787	0.929571	0.53113	3.09467	4.20897	1.3592	3.25961	2.76553	1.1854	2.2168	3.95319	5.09853	1.4949	2.97022	3.08195	1.02993	2.81225	1.52717	2.15836	3.97516	2.23328	2.93151	3.56591	1.57704	2.72023	2.06942	3.82351	4.37068	4.32214	1.45877	4.1762	4.49326	2.45159	2.63135	4.99611	2.79368	2.05271	2.45158	5.51403	4.24038	5.47185	3.89532	3.48213	2.36342	3.71092	5.5857	2.96397	5.49523	3.03221	3.46577	4.40064	3.41519	2.71282	2.40327	3.19583
STK24	4.3768	4.9468	4.5681	4.4349	4.3795	4.342	4.1005	4.2171	3.6496	4.9095	3.8193	4.7524	4.9965	4.3873	5.3236	4.2693	5.4472	4.7252	5.007	5.6846	5.427	5.3098	5.4044	5.1429	5.0367	5.0953	4.7718	4.9291	4.9547	5.1438	4.9639	4.2316	4.9768	4.8591	5.1547	5.0831	5.2403	5.3187	5.6754	5.5275	4.24439	5.1171	3.62145	1.73128	4.62702	3.47779	2.4437	4.7004	3.51333	3.53035	2.65801	5.6007	4.57141	2.29624	3.36105	3.73857	2.77832	3.14041	3.65285	3.22178	1.79095	3.64923	3.48123	4.75802	4.53647	3.61443	3.46141	4.70971	2.80009	3.1646	3.93305	2.55255	4.59578	5.40177	4.11483	3.50601	2.41029	4.78993	4.17884	4.81458	4.68061	4.05052	4.21294	3.89344	5.01135	4.21201	5.468	4.02447	3.70806	4.5842	5.02298	3.83042	4.15969	5.20888	4.31656	5.87632	4.90654	5.32655	4.13287	4.83235	5.71509	4.80906	4.93253	4.02435	4.13635	3.62713	3.94834	4.37072	4.35063	4.88909	4.35624	3.98777	4.84263	4.20609	4.50576	3.15609	4.29518	4.48951	4.61666	4.383	4.82044	4.25281	4.19526	3.77948	4.56109	4.09711	4.36121	3.58929	4.01123	5.31424	4.60826	4.37741	4.8813	3.89848	4.17848	5.42088	3.87137	5.10557	4.98153	4.26805	5.29448	4.25436	3.56119	4.65153	4.8839	4.00076	4.38563	5.60238	4.00834	4.76833	4.51229	4.16855	4.90939	5.4108	4.91492	3.10458	3.71564	5.25522	5.35621	4.41988	5.19239	4.22092	4.62636	5.68824	5.13372	4.64982	5.41768	4.14153
STK26	4.4342	5.6852	4.9866	5.101	4.46	2.2886	4.078	3.761	3.6291	6.0096	4.0194	4.0769	4.8817	5.0079	5.1002	4.1567	5.339	4.7959	4.7568	5.3268	5.0752	5.1501	5.0708	5.5013	5.1125	5.3281	5.3905	5.4386	5.7687	4.9813	5.0608	3.6167	4.8556	4.9706	5.5531	5.4715	5.4498	4.7108	4.9966	4.5359	7.28398	4.71393	2.80608	1.50132	1.5064	5.09238	3.14804	2.72258	3.14558	4.82236	3.64374	3.88466	6.81294	1.37445	3.18653	3.04326	2.91851	4.13791	2.77231	2.78276	3.10576	1.98632	6.31189	3.82466	3.34671	4.49349	4.68254	3.75611	2.61052	5.2791	5.41398	3.0807	2.52021	3.90038	7.30417	4.64907	0.834029	3.04002	6.4274	4.47216	3.59236	1.75189	3.45128	5.22523	4.07645	2.05245	4.752	7.18188	2.75809	4.88377	4.45144	1.53438	6.62281	4.17727	4.54947	4.58047	5.89133	4.35218	1.88892	5.34485	3.96001	4.87878	2.28659	1.67975	6.16956	6.50822	2.83718	1.85365	2.92437	4.78377	2.50209	6.85473	4.09505	2.6722	7.02125	2.90295	3.67981	3.80615	2.79982	6.75062	3.55637	3.13837	6.34577	3.12427	3.43593	3.0021	6.41109	3.23936	6.37351	3.27068	3.16596	5.5647	4.48426	3.88032	8.04507	4.67025	7.80374	4.55992	3.80419	3.52437	4.78891	5.84209	3.03441	4.24449	4.60698	5.20814	5.22355	3.39616	2.85543	3.37466	3.55626	2.4665	4.32499	3.91582	4.46468	2.94993	3.71131	4.35478	3.3141	3.90178	3.95112	2.17685	3.82194	5.18865	4.67134	3.14709	3.3829	4.48593
STK35	3.8255	3.8544	2.9433	2.5898	4.1292	4.4452	4.1701	3.7096	4.0332	4.4802	3.5493	4.1054	4.5572	4.2727	3.3907	4.1846	4.2733	3.3543	4.1248	5.1787	4.7785	4.6531	4.6337	3.8946	3.9393	3.8046	3.7375	2.9677	3.269	3.959	3.9658	3.8616	3.7123	3.71	4.2778	3.9316	4.3277	3.8513	3.6691	3.8215	4.86388	4.70582	3.62867	3.11036	4.51491	3.20138	3.58394	4.66454	2.96399	4.69727	1.82221	5.12065	4.86981	0.770646	2.17555	3.81545	1.58268	2.62442	3.83804	1.71923	2.79842	4.14594	3.96175	4.60878	3.40026	2.72802	4.2665	4.99011	1.87908	3.16293	2.95104	3.72581	5.23695	4.83055	4.26742	3.07855	2.21707	4.84413	4.8348	4.44763	4.57493	4.1384	3.71331	4.26456	5.14982	4.60679	4.30897	4.10283	3.94691	4.89474	4.86385	4.26771	4.36117	5.11044	4.67547	5.69031	5.02091	4.14944	4.48006	4.82736	4.35384	4.89906	4.54788	4.52063	5.24243	4.19096	4.25339	4.77091	4.8156	5.22245	4.7672	4.92487	3.50338	5.06327	5.29524	4.31129	3.75505	4.62985	5.29887	4.01762	4.6341	5.31143	5.334	4.32897	4.5257	4.825	5.17976	3.70141	4.04127	4.14235	5.17954	5.31489	4.71987	5.0662	4.55954	4.39272	4.12774	4.39026	3.73338	4.63378	4.88248	4.22601	3.88288	4.90018	5.8086	4.78687	4.41278	4.40273	5.05983	4.0173	4.0742	4.95909	4.13719	4.73015	4.37408	3.65831	3.7318	4.21633	4.85822	5.10781	4.98178	4.33446	4.43527	3.77823	3.88	5.66772	4.24958	4.34437
STK38	4.4782	6.5753	5.736	5.8655	6.2323	5.0653	6.1933	6.5112	4.9079	6.9533	6.3214	6.4875	6.396	6.0625	4.7653	6.1044	6.1521	5.3301	5.98	6.4065	5.5451	5.5706	5.7109	6.5199	6.4599	6.508	6.0778	6.6673	6.7425	6.6544	6.3436	5.0241	5.5059	5.3634	7.1258	7.036	7.1155	5.6603	6.0538	5.3945	6.11747	6.22335	5.45583	6.08625	7.1233	3.79184	6.34334	7.40188	6.60349	7.48185	5.56086	6.98784	6.35335	4.98787	6.075	5.47321	5.42446	5.91628	5.55776	5.90118	5.96918	4.49538	5.11713	7.14433	5.63606	6.19272	6.64199	7.26136	5.13887	6.48366	4.04988	5.94031	4.80035	5.63458	4.55301	4.02796	5.05361	5.42594	5.74358	5.82487	6.72482	4.97003	5.75208	6.0119	7.79387	5.62924	6.19337	5.40236	5.46557	6.85955	7.21054	4.95005	5.44908	6.33692	6.08621	6.85227	7.65187	6.00679	5.02323	6.43889	5.87819	6.89709	6.09205	4.99556	6.3306	5.90631	5.74451	5.33263	5.99213	7.37793	6.23958	6.38956	5.48626	6.05176	5.88917	5.15515	5.79182	5.99802	5.35868	5.2035	6.13849	5.7999	5.93615	5.29308	6.99302	5.62497	6.11981	4.80969	5.33731	5.20404	6.00492	6.07677	6.70681	6.57845	5.68883	5.77818	5.03356	5.48351	5.13637	6.09823	6.89134	5.55401	5.49953	6.76016	7.50796	6.20814	5.94057	7.05202	6.12567	5.46762	5.41557	5.91844	5.78518	6.37394	5.54436	5.14714	5.19722	5.25756	5.92595	5.91748	6.56703	5.55678	6.53331	6.41851	5.87552	6.39539	5.43623	5.69296
STK38L	3.8007	5.4439	4.9133	5.5597	5.0242	3.9902	4.8045	4.6318	4.1651	5.5481	4.7762	5.6409	5.923	5.2879	4.6134	4.7077	6.1567	4.0532	5.5102	5.2373	5.3861	5.2145	5.3928	5.9136	5.5697	6.2369	6.013	6.3524	5.8484	5.5475	5.6883	4.0213	5.3918	5.3623	6.5655	6.0599	6.3198	5.0192	5.5452	5.1793	5.82397	5.349	5.82043	2.46441	3.48743	4.93832	3.64938	4.21175	2.42326	4.33252	3.02737	5.85247	6.15365	1.29078	2.40916	6.59688	2.32353	2.89997	5.3599	2.13918	2.95907	3.77755	4.89784	3.77792	3.71562	3.0308	4.02844	4.67487	2.25101	3.79733	5.09497	3.54438	4.81501	5.79244	5.76693	4.38188	1.55102	4.5249	5.65257	5.47711	4.10649	3.72684	6.4795	6.82031	4.51002	3.39958	5.59223	4.86415	5.48588	4.29683	4.60407	3.85669	6.48685	4.79061	4.50155	5.6407	5.62841	5.35154	3.9571	4.76841	5.29271	4.44076	4.47332	3.68964	6.32662	5.29132	4.89802	3.10961	3.96233	4.87226	3.96451	6.029	5.94253	4.54941	5.87276	3.25836	4.54724	7.01539	3.98479	5.2624	5.62624	4.20045	5.3619	5.55732	4.38534	3.82762	5.63183	4.85924	5.09588	4.36757	4.51721	5.52256	5.69515	4.99973	5.33998	5.66582	5.61574	4.64358	3.99863	4.88364	6.41313	5.15418	4.73358	5.4336	5.70169	5.39586	5.89094	6.13947	4.71538	4.51427	4.8786	5.21298	5.31362	5.00553	4.9871	5.44042	5.20411	5.19567	4.60042	5.80203	4.82584	4.70408	5.15683	5.38509	5.19622	5.11148	5.11337	4.44038
STK39	4.2919	5.2518	5.4022	5.127	4.3412	4.8479	5.1135	5.3335	4.732	6.3922	4.1614	4.2764	4.8454	4.5494	5.6092	4.2083	4.8802	4.6846	4.6572	6.1732	4.9568	4.9921	5.0509	4.8947	4.7714	4.715	4.5594	5.1247	4.9989	5.1768	4.9979	3.0933	4.3754	4.565	5.2771	5.3207	5.1499	4.6899	5.0031	4.8316	3.99183	6.05077	3.81919	1.0961	6.31044	0	0.724086	6.26056	2.88519	4.53482	2.15429	5.5303	3.88157	3.39597	3.82746	4.06705	2.89318	3.75665	4.30597	3.24871	0.263833	4.00494	4.06119	5.73053	5.08114	4.0845	2.89355	4.67269	2.95329	4.35655	0	0.582604	3.73248	4.20094	3.51818	0	0.851876	4.38856	4.17787	5.0125	5.78746	4.44568	4.52497	4.44705	6.30048	3.90968	6.25553	3.48919	3.53264	4.87811	6.28845	3.57764	3.80984	5.89323	4.39608	6.24951	5.01868	5.47073	3.4152	4.81385	5.65712	5.41342	4.55427	3.68426	4.32722	4.04398	4.49267	3.49727	4.01547	5.69862	4.08207	3.7922	4.31101	3.71583	3.42431	4.05831	4.324	5.05143	4.42383	4.05275	4.65001	4.05633	3.71087	3.88558	6.15154	4.32087	4.13687	3.27704	3.90859	5.00588	4.95086	4.07274	5.77418	3.53542	3.50338	6.14387	3.39594	5.33882	4.97849	4.36539	5.19727	3.61212	3.74995	4.98219	5.05373	3.59098	3.79964	5.88154	3.82776	3.90311	3.99263	4.08367	4.33201	4.29993	3.92775	3.79747	3.70896	5.70262	4.78137	3.77835	4.43044	4.25409	3.86348	4.65542	4.32868	4.87323	5.39287	3.8784
STK4	5.1136	7.3386	6.6729	6.9257	6.939	5.5235	5.9488	5.9496	5.8238	6.8871	6.8103	6.1627	6.723	6.7697	6.1959	6.1397	6.9995	5.8085	6.6744	6.6137	6.5257	6.5954	6.4684	7.6535	7.4757	7.511	7.0018	7.2182	7.1834	6.7819	6.8523	6.521	7.0164	6.9246	7.7893	7.7201	7.7203	6.7209	6.8731	6.6512	3.43348	3.66475	2.74598	4.20845	2.77822	5.32142	5.0703	3.31204	4.96536	5.8599	5.18165	3.49894	4.064	4.02619	4.98961	2.79922	4.46751	4.81098	2.97998	4.73608	4.3679	3.08708	2.91753	4.38613	3.12694	5.51113	5.60424	4.48079	4.57313	6.06228	5.05877	4.88342	3.36256	3.22703	2.96796	5.03756	3.58417	4.58654	3.83676	3.14676	4.09106	3.30127	3.69744	3.62412	4.81103	3.24412	3.07798	2.89185	2.77739	5.18741	4.71986	3.52482	3.80102	3.58077	4.90619	3.67698	6.87238	2.75862	3.59111	5.92039	3.15736	5.60493	3.46101	3.28745	4.20897	3.03644	3.56934	3.69406	3.93835	6.13036	4.07005	4.09143	3.12623	3.56855	3.56582	3.14085	3.15348	3.86826	3.57915	2.90805	4.06138	4.01257	3.96674	3.28525	3.76175	3.56383	4.10899	3.10948	3.05359	2.95343	4.11379	3.87725	4.37268	3.71253	3.62705	3.11656	3.18765	2.97854	1.94715	3.6436	4.89326	3.10863	3.53924	3.85704	4.64347	3.31558	3.34626	4.16635	3.59362	3.17628	3.24926	3.52497	3.41513	3.98675	3.3335	2.7744	2.65307	2.84153	3.67115	3.44419	4.0712	3.36017	3.85161	3.8942	3.7758	4.15047	2.78196	3.28905
STK40	4.9057	5.9017	5.17	5.6563	6.1383	6.4417	5.927	6.0015	6.3085	5.8363	5.9863	5.8319	5.6803	5.7947	5.1531	5.9305	6.1387	5.5245	5.9822	5.9703	5.8677	5.8448	5.9685	6.3343	6.2454	6.2404	6.1477	5.7552	5.8414	5.7747	5.7466	5.827	6.2701	6.3094	6.1709	6.3215	6.401	5.929	5.9562	5.8531	5.38554	5.64818	5.62389	6.4132	4.3	4.33374	6.6179	4.86266	5.9845	7.13857	5.73698	6.23346	5.65307	5.7813	6.55467	5.43172	6.47228	6.19976	5.73133	6.20653	6.08522	5.89615	5.40582	5.14538	4.45712	6.25871	7.01395	5.05054	6.72766	6.45618	4.30083	6.64333	6.31235	5.3864	4.69832	4.53925	6.46395	6.67163	5.73013	5.59063	4.95412	5.99153	5.12944	5.6752	5.83019	6.84624	5.6175	5.20797	5.24076	5.69748	4.88857	5.84568	5.10919	5.39772	5.29328	7.23101	7.0549	5.00118	6.78125	5.73689	5.74584	5.64471	6.22057	5.8535	5.92148	5.01051	6.39983	6.52524	7.0958	5.70568	6.85204	5.64204	5.1159	6.49446	5.59613	6.4096	5.65437	5.37229	7.60186	4.38283	5.85817	7.09486	5.9487	5.34325	4.81033	6.39711	5.50854	5.51643	5.05256	5.33757	7.15228	5.9703	5.78099	5.93923	5.60191	5.56901	5.12654	5.2539	5.08533	5.31004	6.03592	5.12612	5.54256	5.84896	6.50764	6.02384	5.7658	5.8967	5.5478	5.81519	5.65275	5.98928	5.43992	5.48617	5.40427	5.73369	5.15261	5.25606	5.64425	5.92379	5.62413	5.55145	5.80078	5.89589	5.75373	5.44414	5.46307	5.48883
STMN1	4.0648	4.4768	4.9994	4.9684	4.1105	2.5388	4.451	5.2379	4.3763	6.5351	3.7839	5.1352	5.1764	4.3368	5.3458	4.1866	4.0835	5.208	4.6373	6.0279	4.8057	4.7994	4.856	3.7773	3.4206	3.936	4.1465	4.0131	3.8147	4.2006	4.0753	3.9998	4.2514	4.2643	3.5926	3.521	3.048	3.739	4.0387	3.7463	6.83333	6.08102	4.19077	1.01033	3.87574	6.97671	0	4.94764	3.13782	4.99904	3.21586	6.40341	6.92916	4.32493	3.81749	5.39153	3.60114	4.27224	6.42878	4.3252	1.44305	7.23664	5.95995	5.39139	5.2426	3.84242	4.03562	6.05683	3.54598	4.91801	7.13393	0.314978	7.93431	5.1561	5.31539	6.89701	3.62753	7.65394	6.36202	6.29287	5.60091	8.18058	5.58171	6.28946	5.57763	7.48121	5.3182	6.30922	5.12988	6.29704	6.07018	7.75737	6.95717	7.01174	6.22101	7.21912	7.31075	6.66492	7.35992	5.30094	5.66986	5.77879	7.81636	7.97295	6.86301	6.02878	7.01228	8.00799	8.21309	5.971	7.70119	6.51829	4.57143	6.56434	6.70803	6.12966	4.76833	5.96234	7.79789	6.46157	5.94018	7.84713	7.05017	5.14603	5.68377	8.36095	7.0979	4.62925	5.58294	4.41529	8.09546	7.23719	6.03835	6.91268	6.51855	5.91591	5.69194	5.64242	6.24352	6.18433	6.33706	5.31088	5.61496	5.94888	7.92654	6.30588	5.69529	5.45679	5.02979	4.21294	4.48631	6.02044	5.35473	5.47659	6.2851	4.46255	5.13966	5.12106	5.34212	5.60424	5.88698	4.67409	5.62155	5.84261	5.62888	5.50122	5.98035	5.32369
STMP1	4.1099	7.1068	5.9773	4.7127	4.7272	3.5809	4.8724	4.2725	3.4785	5.901	3.2253	5.5242	5.2886	5.1003	5.2611	4.601	4.853	3.9873	5.2758	4.0339	4.0668	3.8387	3.7139	6.0254	5.9609	5.9015	5.3773	5.2498	5.2954	4.8689	5.0063	3.6488	3.6797	3.4301	4.9384	5.1241	4.9439	4.9506	5.0487	4.9913	5.13766	6.66502	4.45337	4.14861	4.73127	4.84468	3.93729	5.26588	4.36348	5.48834	4.42066	6.40686	5.09864	4.92861	4.58817	4.4472	4.36833	7.91581	4.90813	4.37825	3.80934	5.40963	5.05497	5.03403	5.66923	5.23295	5.93373	5.53588	4.23972	4.92464	4.98911	4.15877	5.95505	5.49907	5.01113	4.52038	5.38	5.97555	4.87095	6.29204	4.99688	4.97675	4.51879	4.61527	5.0461	4.85564	5.85305	4.49846	4.4898	5.39304	5.28423	5.33364	5.07112	6.89094	5.07801	6.85805	5.18338	6.23967	5.51419	5.3432	6.15902	5.40225	5.74529	5.31464	5.26461	4.74079	5.17334	5.36552	5.49416	5.63287	5.48869	4.75974	4.59953	4.96731	4.571	5.17629	4.9288	5.14391	5.36209	4.87566	5.48694	5.7334	5.00903	4.72692	5.52064	5.7272	5.12263	5.1353	4.72759	5.37291	5.77321	5.09124	5.82843	5.18026	5.3188	6.40177	5.01954	6.03865	5.61773	5.28356	5.98691	5.08791	4.54044	6.00694	6.48053	5.29155	4.91977	5.87377	5.57076	5.20256	5.11774	5.43354	5.40393	5.57374	5.33644	5.11605	5.57604	6.4705	6.01217	5.34182	5.78471	5.25123	5.20048	5.17116	4.85299	5.91201	6.246	5.40027
STOM	6.0959	7.8896	7.0851	6.8389	5.8239	5.3153	5.0588	5.4436	5.3509	7.7866	4.6687	5.9454	6.4508	6.2355	7.2637	6.245	6.6981	6.7488	6.3263	7.267	7.4261	7.3057	7.4282	6.9388	6.8238	6.8502	6.5689	6.7065	6.6746	7.1402	6.7264	4.5957	5.9445	5.8825	7.2742	7.1721	7.2418	6.7658	6.9137	6.6935	8.42874	7.46642	8.87311	7.25049	6.08867	5.0414	7.3861	6.37276	6.06764	6.81473	8.32913	8.33626	9.00344	6.4534	6.62494	8.40751	6.31087	7.19752	9.07266	5.41202	8.45959	7.50709	7.90322	6.58125	7.42566	6.39508	6.80934	6.97219	5.5787	7.91055	4.23259	6.06181	7.16897	8.13018	7.74831	4.17059	6.63318	7.54598	8.42385	7.17109	6.42814	7.08556	8.89866	9.20032	6.84991	7.06804	7.17766	7.23064	8.35717	6.67987	7.03637	7.25508	8.74029	7.45282	6.49488	7.54044	8.93392	6.75546	7.34106	6.75632	6.83033	6.93333	7.12339	6.84678	8.73425	7.73527	7.86689	7.12265	7.29796	7.39647	7.67252	8.4939	8.45867	7.77434	8.63381	7.17172	7.91536	8.7988	7.79645	8.02209	8.77048	7.23045	8.26959	8.29637	6.941	7.27895	8.79537	7.43866	7.33476	7.55437	7.91245	8.49095	8.66732	8.76082	7.86976	7.22743	7.97757	7.58438	6.72738	8.06589	9.3968	8.03298	8.26198	8.29595	8.54555	8.44876	8.74715	8.68498	7.67996	8.033	8.07888	8.3789	8.13818	7.96301	8.05742	8.28783	7.96817	7.74678	8.24368	8.18572	8.53344	7.74395	8.77211	8.91314	8.73943	6.87354	6.10345	7.38022
STOML2	5.2435	6.0591	5.3598	5.0078	5.6254	4.1242	5.7615	5.9712	4.484	4.661	3.9805	5.3673	5.2376	5.4007	6.2728	5.4455	4.9966	5.1137	5.0172	6.1074	5.8206	5.3786	5.6901	5.063	5.2491	4.8741	4.7538	4.8747	4.576	4.9154	5.1988	4.0784	4.626	4.6129	5.0556	5.0248	5.0267	4.738	5.01	4.4147	6.67917	6.99633	6.56682	3.96276	6.83706	6.8415	3.24445	6.91466	3.74735	5.88147	3.79107	6.47306	6.58598	5.22346	4.65374	6.73119	4.75013	7.01556	6.51902	5.10504	2.96493	7.22982	6.84134	7.06368	6.69833	5.14199	5.54954	7.14582	5.02678	5.39949	6.78651	3.08569	7.34297	6.8309	6.57156	6.92637	4.65568	7.51824	6.96325	6.91786	6.93847	7.1937	6.61033	6.56406	7.62089	7.0798	6.89393	6.94231	6.67197	7.24591	7.08334	7.07796	6.43301	7.12944	6.84855	7.02889	6.58371	6.80606	7.21771	6.9686	6.69432	7.02488	6.9636	7.25597	6.66825	6.50097	7.26727	7.18077	7.38831	7.30078	7.54048	6.96036	6.48961	7.35676	6.93869	7.41423	6.67338	6.87045	7.88458	6.97618	6.87296	7.5889	6.99421	6.7555	7.12581	7.44769	7.00135	6.72113	6.81042	6.49461	7.56733	7.22622	7.0293	7.20805	6.87004	6.58909	6.79772	6.98419	6.7959	6.75773	7.10396	6.88619	6.92732	7.5369	7.83912	7.08055	6.61236	7.17157	7.5019	7.27279	7.00248	6.83844	6.87721	7.22841	6.93876	6.58675	7.11094	6.9784	7.63954	7.01676	7.45247	6.83302	7.19337	7.15017	7.37904	7.9253	6.44739	6.90438
STRADB	6.8994	11.1341	8.8326	6.3735	6.3914	5.2028	5.91	5.8274	3.0098	7.0453	4.7663	6.7552	7.6373	7.6668	8.5656	6.308	7.1352	4.9337	6.8694	6.3868	6.2587	5.448	6.3643	9.2055	8.9644	9.0648	8.4236	8.571	8.5187	6.4241	5.6846	2.8539	4.9702	4.9656	8.785	8.716	8.6487	7.735	7.8201	7.7035	5.15421	4.13548	3.29004	4.86797	6.81479	1.54834	4.4976	6.47714	6.84999	6.20618	6.26433	5.08441	5.01206	7.27291	5.96055	3.57836	5.78352	11.475	3.90376	5.23547	4.18005	4.19712	3.82964	5.85722	3.65136	7.00199	7.33536	6.80895	7.05649	6.30936	3.12942	3.81603	4.65225	3.92405	3.57848	1.42085	6.6822	5.43799	4.7566	3.32288	6.35203	4.31374	4.49584	4.71772	6.53935	4.0307	3.68413	4.08595	3.34517	5.53789	6.80152	4.04807	4.4899	4.16981	5.4259	5.08845	4.53484	3.87866	4.85124	5.27898	3.23941	5.56548	4.03493	4.57636	5.23834	4.28825	4.57083	4.97702	5.14123	5.70746	5.2987	5.161	3.61959	4.43994	5.01644	4.44859	3.79761	4.7583	5.57535	4.65215	4.96547	5.74762	4.8835	3.87639	6.51778	5.31395	5.14053	3.55209	4.46047	3.12767	5.73671	5.59197	5.31339	4.81739	4.23179	3.97099	4.20902	3.51526	3.71991	5.04773	6.2397	4.19415	4.18425	5.18892	6.29966	5.26083	4.22078	5.40434	5.01655	3.68825	3.64129	4.7096	4.31648	4.68253	4.71717	3.21885	3.60188	3.54329	4.86181	4.62891	5.1137	3.75747	4.93907	5.41371	5.18759	5.87962	2.99762	4.47159
STRAP	6.737	7.6501	6.8653	6.5844	7.3299	5.7889	7.4273	5.9612	6.1989	8.279	6.1426	7.2836	7.4687	7.0013	8.0791	7.0002	7.2525	6.8299	7.4013	8.0209	7.5261	7.381	7.5232	7.2696	7.1998	7.1137	7.1203	7.5416	7.326	6.639	6.8965	5.7414	6.376	6.2139	7.3751	7.3093	7.0866	6.4956	6.9486	6.4275	6.81888	7.01092	6.86946	4.44176	5.7194	6.47262	4.04552	6.40889	4.57982	6.14691	4.21196	6.71093	7.00074	4.31002	4.97216	6.83253	4.17705	5.43774	6.84733	4.57368	3.56069	7.25529	6.72453	6.27289	6.55033	5.16081	5.6456	6.61006	4.45516	5.83722	6.07458	3.98906	7.58517	7.11973	6.89788	6.51211	4.11454	7.71492	7.00701	7.38929	6.45576	7.36501	6.69709	6.9093	6.68687	7.45299	6.71557	6.80473	6.76182	6.58081	6.69492	6.89281	7.08646	7.16837	6.51566	6.6143	7.52019	6.76028	7.12853	6.70396	6.76917	6.54993	8.20189	7.13162	6.97368	6.46809	7.50024	6.82638	7.28558	6.94676	7.26785	6.8063	6.67759	7.8376	6.88464	6.97388	6.73937	7.24122	7.10273	6.99254	6.81123	7.1229	7.00306	6.69104	6.64122	7.22456	6.91523	6.71738	6.73913	6.2901	7.42809	7.00663	7.11128	7.19509	7.02418	6.70963	6.85764	6.88486	6.71216	6.77856	7.35677	6.814	6.82507	7.38271	7.77781	7.0378	6.85083	7.4038	6.98258	7.27485	7.2919	7.22716	7.17926	7.03705	6.97209	6.8939	6.9679	6.78625	7.30287	7.22764	7.10928	7.25059	7.22561	7.29303	7.04224	7.01175	6.17291	6.98781
STRN4	3.426	3.5151	3.4476	3.5237	3.676	3.9704	3.7937	3.7385	3.502	4.5248	3.3721	3.5712	3.4267	3.36	2.4715	3.4913	3.3289	2.9852	3.6939	4.8631	4.0964	3.9909	4.0106	3.2111	3.1633	3.0504	3.145	3.0094	2.7588	3.6102	3.7491	2.9607	2.773	2.9662	3.6723	3.6358	3.8412	3.116	3.3059	3.1212	6.60988	6.90323	5.78985	5.50834	5.99197	4.38567	5.35192	6.09547	5.40736	6.32803	4.49319	6.64491	6.75806	4.98139	5.54207	5.69166	5.55021	5.39738	6.02541	5.79119	4.75181	5.89647	5.92243	6.08579	5.81137	5.51072	5.90604	6.39625	5.34991	5.94845	4.33038	4.87836	6.54509	6.08579	5.70875	4.26918	5.84769	6.90357	6.65182	6.7377	6.04511	6.49015	6.04174	6.74382	6.9008	6.47155	6.44041	6.3678	5.61531	6.36424	6.28457	6.11677	5.74741	6.58437	5.85446	7.18014	6.19932	6.04777	6.15882	6.15736	5.81612	6.28638	6.50527	6.19025	6.82576	5.88529	6.31583	6.40103	6.69897	6.54852	6.56005	6.74481	5.72972	6.90818	6.64513	6.26675	6.00963	5.90309	6.87624	5.86719	6.57634	7.13813	6.85753	5.88939	6.07003	6.73811	6.84509	5.83003	6.09238	5.48425	7.25603	7.27722	6.87076	6.81952	6.27233	6.15376	6.1942	6.26367	5.75049	6.07397	7.17284	6.11712	6.32659	7.0395	7.79342	6.87906	6.42544	6.89464	6.60098	6.39424	6.22782	6.30151	6.36226	6.57208	6.40803	5.67625	6.09228	6.18495	6.55738	6.71655	6.78041	6.39968	6.69671	6.72166	6.69731	6.99709	5.62535	6.37486
STT3A	4.8556	4.5871	4.8827	4.3288	4.8583	3.9138	3.7095	3.0654	2.5995	3.9198	2.2568	3.982	5.4508	4.438	3.6666	4.8905	5.7304	4.6706	5.1593	6.18	5.9448	5.7502	5.9792	4.5339	4.2276	4.4125	3.8861	3.9062	3.8935	4.4907	4.6904	2.1281	3.902	3.5821	4.4811	4.8308	4.7478	4.1955	3.9934	4.2537	6.25391	5.634	4.87298	2.14466	4.88891	5.69467	1.93505	5.49994	3.83802	4.50689	2.87899	5.7256	6.38279	4.09335	4.43812	4.95507	3.41104	3.7739	5.23015	3.79002	1.75473	6.64785	6.60851	5.52963	5.99164	3.98684	3.85762	5.855	3.35159	4.58683	5.19526	1.95524	6.86922	5.59492	5.44735	5.99505	3.0453	7.54721	6.92964	5.65186	5.63216	6.86265	6.02656	6.0356	5.88519	6.60907	5.38101	6.61587	4.62241	5.99755	5.81231	6.73981	6.52171	5.95046	5.52611	5.19655	5.57073	5.20922	6.69048	5.71277	5.27624	5.81042	7.01134	6.80361	6.44118	5.92376	6.57554	6.94773	6.54736	5.8639	6.81444	6.39482	5.91214	6.55976	6.43751	6.42212	5.39042	5.29546	6.98046	5.89989	6.29967	6.84156	6.45855	5.0795	6.01614	6.98623	6.62584	6.41858	6.85174	5.09923	7.03366	6.93617	6.50888	6.86631	6.53048	5.42937	5.86351	5.38085	5.47985	5.71248	6.47664	5.65293	5.86183	6.94241	6.7371	6.35389	5.71674	6.70225	6.54989	6.87029	6.5166	5.86197	6.32111	6.80185	6.37128	6.1649	5.8419	5.37023	7.21978	5.92998	6.76913	6.97005	6.53769	6.79832	6.4437	6.48727	5.12257	6.30101
STT3B	5.5308	5.9834	6.0013	5.9117	6.2921	4.8284	5.9756	5.6509	5.2593	7.5589	5.1922	6.0614	6.763	6.0955	6.1968	5.7999	6.4805	5.7361	6.2628	7.0858	6.725	6.7691	6.8239	6.3202	6.2196	6.3721	6.455	6.6342	6.6998	5.8705	5.982	4.3955	5.4167	5.2776	6.41	6.5761	6.444	5.4962	5.8168	5.4828	6.27868	6.23102	5.17122	3.59031	5.63203	5.85171	3.92506	6.0755	4.31382	6.18473	4.45663	6.39369	6.73724	3.86551	3.99529	5.32746	3.83906	5.00012	5.73379	4.04085	3.71502	7.58188	6.07623	6.05371	5.93167	4.87391	5.54324	6.64996	3.5047	5.96139	6.32787	3.69009	9.02643	6.14723	5.95599	5.67838	3.12883	8.4948	6.57386	6.25399	6.19294	8.20327	6.15421	6.48144	6.57761	7.91022	5.84318	6.18142	5.16231	6.35739	6.50204	7.38184	6.57008	6.51674	6.06471	6.41374	7.28654	5.93267	8.16383	6.39946	5.61167	6.56786	8.96424	8.88801	6.78437	5.8694	6.90825	8.91163	8.22371	6.73119	8.78166	6.34203	5.79957	7.30798	6.5403	7.49971	5.63326	6.11131	7.68172	6.19964	6.7003	7.90751	6.62215	5.41577	6.45945	8.40561	6.76122	6.30694	6.37267	5.1453	7.85663	6.81788	6.8065	6.435	6.5737	5.79096	6.00833	5.73703	5.33916	5.85306	7.17652	6.26835	5.97684	7.16712	7.25941	6.55405	6.25244	7.0766	6.49515	6.56648	6.46271	6.6151	6.58895	6.7315	6.3854	5.69726	5.78193	6.04565	6.86747	6.53782	6.71228	7.09232	6.87743	6.89289	6.54562	6.59237	5.63599	6.36398
STUB1	3.6472	3.0971	3.4721	3.5852	3.5344	5.2545	4.0158	4.1347	3.7898	4.4979	3.4233	3.6439	3.092	2.8885	4.503	3.6155	2.5064	3.3052	3.336	4.9612	3.9054	3.5346	3.6111	3.0732	3.0537	3.2527	1.8494	2.7722	2.7861	3.8972	4.2866	3.0566	2.9389	3.2143	3.2915	3.7158	3.6899	3.4155	3.0006	3.4212	5.33677	5.51842	4.68817	3.44492	4.9346	3.53118	2.85921	4.94291	3.6127	4.82365	2.83363	5.84487	5.88494	3.9214	4.17705	5.27823	3.69493	5.13335	5.37063	4.15225	2.48121	5.42214	5.25318	5.26325	5.01714	4.08457	4.4488	5.46919	4.02571	4.33246	3.80029	2.5972	5.78801	5.31329	5.25244	3.80566	3.86679	6.0121	5.56082	5.1825	5.23502	5.75462	5.46428	5.70389	5.71084	5.74099	5.42717	5.39554	5.13505	5.62117	5.49252	5.12388	4.89344	5.6573	5.06059	5.94302	5.9638	5.07581	5.60405	5.53543	5.24723	5.34555	5.75333	5.45685	5.60609	4.7021	5.30207	5.63835	6.04382	5.6031	6.03479	5.69868	5.11498	5.63766	5.53276	5.36081	5.24048	5.18302	6.28088	5.60819	6.0063	6.1623	5.98528	5.27816	5.33881	6.13888	6.01519	5.08929	4.95145	4.98103	6.41194	6.44252	6.00226	5.37402	5.24616	5.1349	5.44622	5.33674	5.19931	5.63401	6.14245	5.40954	5.35104	6.07652	6.60557	5.6218	5.3848	6.21181	5.63063	5.42928	5.24132	5.62735	5.6039	5.76916	5.47455	4.68031	5.40575	5.52853	6.09385	5.979	5.95092	5.55318	6.00486	6.34672	6.3564	6.37411	4.78518	5.81129
STX10	4.3471	4.0331	3.8761	4.6979	4.5333	5.0612	5.1068	5.0466	5.0332	5.5703	4.7297	4.366	3.5058	3.1895	4.7716	4.3242	4.1757	4.1643	4.3761	5.0793	4.6928	4.1844	4.1348	4.3646	4.2637	4.4756	3.9506	4.1704	4.2621	4.7066	4.4574	4.3083	4.4126	4.3497	4.6089	5.1175	4.6254	3.9343	4.2335	4.1342	7.07058	7.08625	5.59737	6.78597	6.87633	4.67238	6.40106	6.6331	6.68237	7.79777	6.03804	7.26374	7.09402	6.83907	6.61925	5.79458	6.76248	7.43382	6.62008	6.79981	6.31385	6.43612	6.2124	7.11992	6.6546	6.58781	7.71106	7.13324	6.6863	7.2115	4.90588	6.93851	6.63294	5.79222	5.48891	4.93112	7.46497	6.98122	6.96222	6.09958	6.79297	6.69014	6.63723	7.06477	7.49483	6.57056	6.59436	6.5017	5.86709	7.19259	6.96248	6.43495	5.63797	7.15852	6.43178	7.8852	7.26564	6.10243	6.51344	6.78398	5.77293	7.20057	6.53314	6.7777	7.15244	5.9238	6.34407	6.95872	7.39867	7.21527	7.01348	7.20258	6.12031	6.26616	6.5231	6.70232	5.95562	6.13904	7.20258	6.46822	7.22647	7.81836	7.4212	6.2482	6.56808	7.43434	7.56286	5.927	6.06636	6.66118	7.78016	7.93772	7.54697	7.02383	6.43515	6.14389	6.30691	6.20788	6.35657	6.52052	7.88656	6.1221	6.69428	7.99432	8.54627	7.23803	6.92782	7.79153	6.9524	6.40372	6.18113	6.5911	6.45657	7.49004	6.51004	5.86903	6.11564	6.66912	8.14203	6.55476	7.8075	6.46657	7.14135	7.24825	7.26932	7.49415	6.28177	6.30399
STX12	4.2167	5.4225	4.9622	5.0937	4.6292	3.788	4.7049	3.5457	3.2346	4.5434	3.7733	4.5189	5.3942	4.6268	5.1992	4.2792	5.1541	4.5018	5.4372	4.9744	5.0311	5.2703	4.9782	5.1475	4.8082	5.1189	5.4723	5.8325	5.7619	4.6595	4.0277	3.8991	4.718	4.6816	5.3658	5.2829	5.2425	4.3825	4.7493	4.5888	5.46335	5.74395	5.52818	4.05582	5.43781	4.1496	4.20437	5.63722	5.02177	5.08861	4.17503	5.95	6.25841	2.97723	3.6696	5.47771	3.65462	3.99192	5.74136	3.60355	3.36742	5.52529	5.59405	5.46721	5.20519	4.1739	4.40105	5.84011	3.90803	4.76484	3.96094	3.32993	6.02906	6.14436	6.024	3.89889	3.92683	6.2191	5.91592	5.43047	5.72581	5.57037	6.00535	6.09463	6.05658	5.72359	5.71399	5.50629	5.37539	5.30536	5.96721	5.47036	6.09107	5.6165	5.2266	5.943	7.23393	5.81625	5.81317	5.65082	5.4391	5.5819	6.12951	5.65703	6.24534	5.85948	5.89437	5.52918	6.00025	6.08108	6.06118	6.07798	5.61317	6.2125	6.3495	5.40746	5.75168	6.16171	6.27614	6.08121	5.86503	5.79675	5.64229	5.4374	5.76313	5.71146	6.00682	5.63075	5.61705	5.1319	6.1106	6.05393	6.20506	5.54537	6.16078	5.71814	6.08557	5.70567	5.10409	5.78105	6.87764	6.00153	5.82966	6.00928	6.61397	6.05932	6.15259	6.44233	5.66673	5.80197	5.97754	6.17122	6.16561	6.10071	5.83401	5.82237	5.77184	5.64592	5.92537	6.17823	6.01382	5.66858	6.35609	6.41069	6.12615	5.7972	5.19291	5.9684
STX16	3.8627	4.6186	4.191	3.6914	4.2675	4.4302	4.0934	4.4139	4.8549	5.3555	4.6217	3.9502	3.6558	4.0731	4.1445	3.6214	4.7912	4.056	3.9408	5.9128	4.9805	4.9853	5.1995	4.8215	4.7909	4.7083	4.8158	4.9179	4.3044	4.8103	4.8433	4.019	4.5296	4.1807	5.2927	5.5434	5.4172	4.2201	4.2571	4.2872	7.39036	7.34061	5.29163	5.1406	5.97071	5.90787	5.48818	6.19851	6.32778	7.21911	5.58153	7.35145	7.85232	4.58054	5.96566	5.96316	5.39986	6.02733	6.71642	5.72455	5.00457	6.46838	6.23684	6.6294	5.95553	6.31455	6.30998	7.283	5.36018	6.81945	6.13935	5.82379	7.31616	6.79494	6.2636	5.501	5.20304	8.01011	7.7994	6.69512	6.35049	7.04309	7.35045	7.74193	7.16814	6.82595	6.16598	6.57326	6.57081	7.64078	7.07483	6.65445	6.76277	7.22533	6.85298	7.9407	8.26265	6.10166	7.10093	7.42953	5.93431	7.6292	7.76996	7.25038	8.09146	6.75489	7.39764	7.54199	7.87478	7.46231	7.97399	8.13839	6.63141	7.46469	7.02109	7.15514	6.60891	6.75852	8.18206	6.28023	7.52763	7.93614	7.56804	6.35382	6.69594	7.96216	8.19878	5.85574	6.23586	6.03171	8.47384	8.24065	8.20638	8.07482	6.52275	6.13752	6.76146	6.28392	5.27372	7.45908	8.84754	6.51944	7.07057	8.40532	8.98896	7.5347	7.3374	8.08	7.97378	6.87841	6.63367	6.94692	6.9	7.45192	6.7876	5.88797	6.39242	6.35271	7.76893	7.47835	7.8508	6.65717	7.64648	7.48364	7.3469	8.596	6.00935	6.55194
STX18	3.8253	3.8697	3.8377	2.9766	3.8245	4.226	3.766	2.8411	3.7905	4.0698	2.3494	3.7081	3.6439	3.0628	4.6762	4.0259	3.7661	4.0581	3.828	5.0156	4.5295	4.2833	4.2286	3.6942	3.3471	3.5833	3.2613	3.3693	3.2479	3.9995	4.1421	2.714	3.0435	3.028	3.5625	3.9955	4.0384	3.2687	3.4055	3.0149	4.69852	4.72324	3.50438	1.91714	5.12152	3.7279	1.18926	4.87369	2.41444	4.01777	1.99638	5.00842	5.19641	2.3791	2.62783	3.81898	2.34956	4.06865	4.05686	2.70982	0.767064	4.64097	4.15333	4.70813	4.24224	3.03497	2.92082	4.855	2.71415	3.42452	3.53534	1.18304	4.72164	4.65146	3.97375	3.66965	2.53615	5.30365	5.36342	4.41733	4.68984	4.61738	5.13565	4.94	5.15618	4.51982	4.42437	4.69679	3.53719	4.7939	4.89318	4.70377	4.3716	4.96992	4.50622	4.86785	4.81879	3.99961	4.63591	4.56601	4.06945	4.83667	5.03802	4.98781	5.40649	4.2454	4.74786	5.2437	5.71253	5.26419	5.85216	5.31678	4.96319	5.73575	5.11517	5.00112	4.49109	4.22997	5.35451	4.59663	5.36174	5.68812	4.94249	4.08348	4.63867	5.61549	5.5544	3.88678	4.32336	3.72841	5.83005	5.89753	5.54803	5.84898	4.37278	3.92927	4.55091	4.31273	4.23139	4.91099	6.73418	4.33086	5.0977	6.82117	6.95579	5.69247	4.66082	6.32074	6.10552	4.86256	4.73403	4.46209	5.20533	6.77768	5.14686	4.12117	4.53185	4.68633	7.61714	4.73228	7.09863	5.67246	5.5421	6.6139	6.31467	7.47311	3.68752	5.14751
STX3	4.3614	6.0795	5.5417	5.6854	6.1815	4.4065	5.5623	6.1576	5.6019	5.8707	6.3432	5.8698	5.8642	5.7667	4.4649	5.6684	6.3807	5.1842	5.8815	5.9237	4.6788	4.9771	4.687	6.3358	6.2811	6.2997	6.0925	6.6697	6.2233	5.3474	5.4125	5.5687	6.0792	6.0744	6.3937	6.5384	6.3818	5.4628	5.6112	5.4609	4.82032	4.58902	3.2338	5.29052	5.39179	0	6.06827	5.83052	4.06175	6.16623	5.79337	5.13468	5.10916	3.29197	4.33042	3.01108	4.42482	5.31753	3.79082	4.54217	5.59212	3.75917	3.43977	5.33919	3.73842	5.41434	5.76539	5.44146	4.38809	5.76142	0	6.01545	4.65472	4.29141	3.78504	0	4.37033	4.73153	4.77347	4.23493	5.01657	4.51441	4.72919	5.05523	5.69601	3.91402	4.00054	3.9158	2.82263	4.22495	5.20044	4.30916	4.72089	4.9431	4.22093	4.92523	4.85087	3.66082	4.54105	4.14971	3.928	4.84655	4.30455	4.61581	5.12046	3.52673	4.09465	4.78755	5.41617	5.13119	5.25527	5.08614	3.85433	4.32276	5.27358	3.72637	3.51112	3.96176	5.14422	4.25052	4.77819	4.73325	5.21388	3.73488	4.81948	4.81862	4.86805	3.21993	3.64873	3.74811	5.41246	5.38015	5.24169	4.67588	4.72535	3.9589	3.91422	3.78344	3.21151	4.38037	5.63677	3.80897	4.3177	5.44096	6.53622	4.72009	3.93072	5.33019	4.12186	3.36962	3.34373	4.67472	4.45967	5.28129	4.88815	3.00727	2.5571	3.86454	5.20307	4.14418	5.31481	3.72673	4.96491	5.77711	5.65743	4.79253	3.76719	4.12885
STX4	4.951	4.7476	5.4336	5.8418	5.8439	6.0918	5.6277	5.9579	6.3834	5.614	6.2087	5.3989	4.6803	4.9332	4.7075	5.8742	6.1563	5.3001	5.8053	6.0486	5.6136	5.7328	5.6994	5.9253	5.9005	6.0756	5.2978	5.3673	5.7629	5.6687	5.8547	5.4992	6.5111	6.5303	6.91	6.8193	6.9638	5.2826	5.7481	5.682	6.92898	6.91577	5.82893	5.56224	6.84938	4.78022	5.18559	6.99087	6.08753	6.57107	6.20965	7.10107	7.28539	6.45095	6.72685	5.86269	6.19638	6.77824	6.54396	6.27044	4.75841	6.3391	5.9503	6.89105	6.05392	6.55734	6.01205	7.29316	6.83491	7.07286	5.12731	4.97978	6.74954	6.29512	5.71532	4.82129	6.11033	7.06514	6.73667	6.24344	6.74875	7.13513	7.20248	7.41451	7.55177	7.02005	6.29675	6.21785	6.11687	7.2788	7.11462	6.53361	6.20526	7.04158	6.60541	7.27338	7.62641	5.66451	6.66198	7.03741	6.1809	7.50158	7.06807	6.67654	6.99493	5.88692	6.75358	6.6797	7.21654	7.67593	7.2347	7.16257	6.40889	7.28268	6.68405	6.18491	6.39974	6.30499	7.16118	6.17964	7.19746	7.39967	7.24776	6.36986	6.83573	7.55466	7.41027	6.24103	6.03467	6.21955	7.42767	7.23428	7.48316	6.83301	6.47904	6.04511	6.21208	6.40618	5.54354	6.45441	7.78014	6.10612	6.89792	7.79036	8.28039	6.96038	6.82132	7.73217	6.80932	6.54602	6.31543	6.64889	6.53189	7.15024	6.7663	6.37384	6.07606	6.38413	7.47314	6.86597	7.34386	6.50504	7.40667	7.745	7.51237	7.45219	5.70184	6.39675
STX5	4.3768	5.1756	4.2971	4.4845	4.6502	4.7637	4.7498	4.668	4.4867	5.8163	4.4587	4.5576	4.5005	4.7543	4.6943	4.7228	4.7757	4.2612	4.5066	5.6605	4.9439	4.9318	4.9781	4.4052	4.4078	4.6539	4.1237	3.9641	3.8858	4.9565	5.0981	4.6198	4.3713	4.6022	4.6455	4.8775	4.9411	4.5212	4.5921	4.7463	6.68257	6.2518	4.88147	5.2611	5.94829	4.80554	4.82147	5.97006	6.07101	5.98836	5.70395	6.90492	6.86175	6.73755	6.46849	5.53211	6.21456	6.59987	5.66632	6.14545	4.63878	6.11373	5.59264	5.79927	5.31264	5.89707	5.63478	6.15578	6.15859	6.32714	4.79699	5.12099	6.91336	5.90986	5.32747	4.71414	6.3494	7.38325	6.69478	6.2732	5.77699	6.65451	6.36378	6.72304	6.64264	6.79904	6.0187	6.09878	5.41666	6.23324	6.04709	6.19844	5.75125	6.27022	5.81346	6.98001	6.37641	5.58613	6.61698	6.28878	5.64837	6.07868	7.05981	6.66726	6.71069	5.51609	6.52596	6.76916	7.0876	6.60831	7.13064	6.7561	6.07317	7.4477	6.66734	6.12266	5.77227	5.75057	7.20459	6.0118	6.71007	7.40162	6.67993	5.55893	5.93963	7.23077	7.04157	5.77708	5.62939	5.56362	7.45631	7.29493	6.84203	6.6632	5.97543	5.63065	5.88827	5.87195	5.53124	6.00656	7.31123	6.03835	6.34167	7.28834	7.76677	6.8156	6.5426	7.52965	6.41918	6.62116	6.32223	6.28668	6.46954	6.78547	6.38418	5.47668	5.52952	5.9169	7.07448	6.48201	6.81192	6.56574	7.36889	7.38979	7.34085	6.94673	5.5868	6.16645
STX6	4.8284	5.426	5.384	5.5553	5.2939	4.3404	5.2468	4.9391	4.628	5.4671	4.6588	5.0085	5.4702	5.0979	4.8051	5.5111	5.4844	5.3346	5.3605	5.8847	5.7621	5.855	5.856	5.376	5.2152	5.4174	5.5984	5.5697	5.7276	5.5709	5.3399	3.9745	5.1853	5.1536	5.8927	5.9524	5.9993	4.7584	5.0914	4.8636	4.54409	5.79889	3.09252	2.86395	2.97523	3.62099	3.41898	3.43425	3.94897	4.25863	3.52123	5.29456	4.73011	2.78408	3.41461	3.03725	3.20765	3.81035	3.7935	3.15223	2.75444	4.17232	3.66287	3.64465	4.69693	3.86739	3.8103	4.26254	3.47198	4.38707	3.74358	3.38113	4.52851	3.77961	3.49712	2.89603	3.36916	5.21386	4.92357	5.18782	3.57865	5.04047	4.50467	4.91229	4.08799	3.90696	5.04917	4.01549	3.30303	4.35729	3.96907	4.46407	3.91832	5.49203	3.9271	5.63913	5.87828	4.71918	4.11758	4.17611	4.60449	4.24308	4.47494	4.90111	4.84906	3.73336	4.31088	4.86541	5.13119	4.32885	4.90043	4.53324	3.8057	4.68244	4.58007	4.30261	3.71114	3.9221	4.64014	3.58746	4.95843	5.21863	4.82555	3.32015	3.81782	5.0446	5.0825	3.78315	3.95461	4.7019	5.23743	4.93435	5.36772	4.45682	4.31395	4.91451	3.70014	4.54941	3.55812	3.97486	5.54861	4.08153	4.40386	4.92817	5.24177	4.52574	4.42695	4.91126	4.33118	3.97804	4.09958	4.19217	4.09761	4.80855	4.2222	3.20625	3.4358	4.83711	4.43495	4.18126	4.90673	4.02182	4.83759	4.98883	4.71481	4.77489	5.00973	4.01901
STX7	3.2985	4.7567	3.1938	3.8803	3.178	3.4547	2.9165	2.834	2.559	4.2978	3.1947	3.6289	4.0058	3.5404	3.6672	3.2022	4.1994	3.0544	4.0407	4.4221	4.164	3.5671	3.8198	4.2593	4.1152	4.2263	4.5469	4.6854	4.4745	3.6021	3.2925	1.9967	3.3951	3.2962	4.1691	3.9723	4.1011	3.523	3.4444	3.4165	4.16192	4.03356	2.7431	2.5193	4.64022	2.75586	3.25945	4.53616	2.33032	4.15293	1.80063	4.55762	4.90784	0.251209	1.00886	3.037	1.21459	2.65811	3.71	1.60591	2.66746	3.53769	3.23878	4.57634	2.94503	2.38068	3.58943	4.82646	1.28501	3.54972	2.87397	2.96597	4.03873	3.7586	3.61695	2.82822	0.784335	4.91505	4.40458	3.31778	4.55125	3.96172	4.29857	4.30353	4.97249	3.28773	3.33336	3.40202	2.97832	5.111	5.14435	3.63496	4.60182	4.10245	4.6252	4.07621	6.80682	3.48362	3.90762	5.4945	3.33798	5.08466	4.76599	4.26029	4.89007	3.59185	3.99669	4.71999	4.5938	5.15392	4.96277	4.60689	3.5734	3.90644	4.18993	3.5901	3.6791	3.88171	5.03747	3.96072	4.69141	4.61779	4.19711	3.14571	4.6853	4.4824	4.87922	3.53994	3.47294	3.17633	5.00921	4.74838	4.89412	3.98515	4.04845	3.38041	3.53233	3.52714	2.61039	4.28872	5.12238	3.93143	3.80308	4.73565	5.19856	4.07443	4.28529	4.79984	3.76143	3.25632	3.61829	3.93973	4.15303	4.36746	4.13787	2.84816	2.91979	3.53227	4.04669	3.70053	4.41865	3.63618	3.99361	4.70303	4.33496	4.47861	2.95384	3.69216
STXBP2	4.4189	4.5091	4.2859	4.5536	5.189	4.9683	4.9382	5.2128	5.6766	5.4432	5.2587	4.7727	4.8384	4.7389	5.3806	4.7566	4.8636	4.7707	5.097	5.4424	5.1452	5.0824	5.1706	5.0586	5.1608	5.1512	5.6508	5.4833	5.6747	4.7909	4.7529	5.5991	5.3059	5.464	5.6349	5.801	5.9956	5.0587	5.0486	5.0575	3.00237	6.80638	4.02661	8.46459	7.57174	5.2346	7.92995	7.36239	8.603	7.88772	7.61141	5.75883	2.26818	7.80395	7.97251	3.12722	7.77684	8.32702	3.46049	7.96502	9.07805	3.16139	2.52636	7.22722	6.25797	7.38809	8.04872	7.4771	8.10994	7.87576	5.27382	8.11151	4.02431	2.44595	2.44241	5.42015	8.3907	3.37956	1.62964	6.10886	7.07758	2.61871	2.46078	2.6358	7.64091	2.69345	6.50608	2.05684	2.81184	7.08326	7.39243	3.01444	1.64627	6.36878	6.75339	7.1516	6.53986	5.67086	2.59252	7.07055	5.72638	7.04357	2.55569	2.51052	2.23813	3.45929	3.43667	3.42601	4.04629	7.42922	3.12479	2.01078	1.8064	2.46816	2.02743	2.68587	2.7662	4.93157	2.69517	1.466	1.98354	3.08368	1.67118	4.94778	6.92265	2.85156	2.86118	3.92515	2.63337	5.77303	2.87135	2.37475	5.62099	4.072	3.39105	6.09989	2.32969	5.95853	5.33799	3.71971	4.20557	3.15573	2.51593	3.09366	5.37991	2.97982	3.26291	2.24596	6.13652	2.75387	3.2205	5.28005	2.88	6.2322	2.06185	5.36944	3.78198	6.11755	6.24434	4.08083	6.25383	2.51344	4.46133	2.29197	2.27146	7.5365	5.71836	2.76501
STXBP3	3.0758	5.1451	4.8271	4.8036	4.5041	3.3932	4.1659	4.0744	3.5737	5.8092	4.7981	5.3374	5.1777	5.0498	5.1838	4.3806	5.42	4.4483	4.9952	5.6235	5.0129	4.9136	4.8185	5.2586	5.631	5.4808	5.5031	6.1581	5.978	5.3129	5.2006	3.2534	4.5994	4.2093	5.5569	5.5267	5.395	4.3697	4.4413	4.3525	6.1971	5.90559	5.21085	4.60381	5.93013	4.21008	5.68232	5.98168	3.53227	6.14315	4.26406	6.19548	6.61705	1.74312	3.21951	5.2838	3.11798	4.82108	5.39884	3.21047	4.95908	5.66827	5.53255	5.90586	5.15618	4.3276	5.80865	6.4168	2.85186	5.41308	4.14863	5.14939	6.16619	5.89581	5.60895	3.95655	2.24613	6.60134	6.37704	5.57895	5.79096	5.86256	6.05768	6.27356	6.33048	5.55285	5.76399	5.82627	5.3715	6.07874	6.30607	5.59171	6.11724	6.08058	5.7195	5.881	6.18194	5.36109	5.94287	6.13134	5.35342	6.11769	6.2601	5.61143	6.73139	5.37903	6.04651	5.84161	6.12927	6.27002	6.34145	6.36193	5.47121	5.73766	6.32082	5.61337	5.63464	6.28905	6.61174	5.89844	6.38664	6.16141	6.09842	5.43448	5.9122	5.93061	6.56745	5.68038	5.76575	4.7296	6.59249	6.55124	6.57708	6.19872	6.20285	5.73325	5.90863	5.51922	5.0003	6.05108	6.80026	5.84286	5.65399	6.82795	7.37184	5.85602	5.87342	6.63078	5.99013	5.50717	5.73481	5.87143	6.28155	6.37419	6.13163	5.06058	5.38571	5.55214	6.26876	6.03489	6.4547	5.73206	6.06971	6.27267	5.91219	6.39031	4.63947	5.83959
STYXL1	3.1024	3.8133	3.8429	2.9591	1.9451	4.0711	2.6179	3.764	3.7548	4.7281	1.5097	3.8941	3.1054	3.7033	4.1813	3.5151	3.1878	3.512	3.5471	4.872	3.8703	3.8247	3.4805	2.65	3.7698	3.4316	3.5492	2.5811	3.7587	3.5918	3.6177	3.5635	3.2134	3.4498	3.2698	3.3399	3.7097	2.9858	3.2235	3.4492	3.72415	5.14992	3.2443	3.9465	4.54249	4.49071	3.26427	4.01459	3.32989	4.46321	3.02414	5.21916	4.4741	4.42975	3.75486	3.20654	3.86469	4.35309	4.33903	4.27032	3.22536	4.27006	3.2214	3.85881	4.42428	4.00724	3.75887	4.6118	3.53971	4.00421	4.40259	3.82359	4.93485	3.73709	3.78322	4.07691	3.95758	5.63867	4.67117	4.89007	3.89778	5.22827	4.76049	5.10383	4.59692	4.73376	5.09041	3.64975	3.88765	5.16817	5.00607	5.03203	3.8813	5.39476	4.36686	5.67836	3.58606	4.67512	4.51239	4.36208	5.01013	4.91341	4.64175	5.20767	4.12931	3.73445	4.34359	5.59511	5.91989	4.18181	5.49446	4.69716	4.11423	4.99303	3.86208	5.04491	4.14786	4.10286	5.50173	3.92227	4.50869	5.80465	4.55294	3.90367	4.41766	5.78072	5.29085	3.52457	3.14397	4.47677	6.10788	5.33462	5.40359	5.5089	3.24552	4.65623	3.6	4.43794	4.84911	4.55821	5.68664	3.99656	4.3442	5.38309	5.98121	5.81461	5.54887	5.01363	6.0154	4.62534	4.30963	2.72015	2.4245	4.76859	4.65287	4.0331	3.84126	4.26308	4.96489	4.54151	5.38564	4.92125	5.1125	4.90968	4.81442	7.29487	5.28235	3.68369
SUB1	4.3131	4.8974	5.2045	5.4413	4.573	3.9136	4.813	4.857	4.1798	6.1681	4.7122	5.1149	4.978	4.8557	5.6985	4.6934	5.3247	4.8126	5.1965	6.156	5.2893	5.3223	5.3606	5.2962	5.0308	5.2031	5.9331	6.2212	5.9472	4.9671	5.0834	3.9033	5.0613	5.001	5.4878	5.2956	5.2143	4.6767	4.7718	4.5927	5.74426	5.8671	5.41504	3.0282	5.22285	6.89265	2.41249	5.38115	2.04049	5.09568	3.40664	5.88545	6.28861	3.78596	2.4116	5.5547	1.96291	4.63775	5.79623	2.04762	2.5945	6.01376	5.34531	5.33383	5.19157	2.96477	3.94199	5.84877	1.96323	5.27552	6.53975	2.14662	6.5498	5.70732	5.85678	6.97224	2.51309	6.47515	5.70767	6.18238	5.51683	6.22877	5.7616	6.06811	5.66841	5.92426	5.30818	5.44606	5.36939	5.95806	6.00827	5.87599	6.09107	5.88747	6.02363	5.89446	6.23849	5.57577	6.05767	5.94469	5.03521	5.67664	6.24325	6.54228	6.23706	5.71489	6.16729	5.93063	6.41411	6.1655	6.26827	6.03715	5.55506	6.23814	6.03243	5.85902	5.35978	6.12144	6.18973	5.86368	6.00663	6.34816	5.96748	5.69718	5.6176	6.43982	6.27008	5.49391	5.48669	4.90335	6.54367	6.06631	6.04878	6.06637	5.76695	5.26539	5.62666	5.38256	5.39745	5.70025	6.62698	5.92334	5.42529	6.63271	7.08359	6.02994	5.8267	6.38333	5.84379	5.42662	5.5811	6.04238	5.95074	6.00209	6.00928	5.39346	5.66834	5.24508	6.13487	5.98255	6.11676	5.6961	5.97737	5.76539	5.58975	6.1778	5.1475	5.93878
SUCLG1	3.1995	3.986	3.5869	3.2998	2.972	2.146	3.5192	3.1126	3.2375	5.3186	2.6176	4.0535	3.7139	3.6888	4.5515	3.8478	3.4223	3.6916	3.5896	4.8223	4.2463	4.7456	4.1141	3.4786	3.8306	3.8068	3.6976	3.4176	3.6846	3.4728	3.8292	2.8254	3.5389	3.0624	3.9014	3.7893	4.1864	3.6807	3.8355	3.7393	6.2441	7.11274	6.12245	4.71238	8.95227	5.7664	4.0392	8.7163	3.8658	6.065	4.33075	7.04584	6.64519	4.99936	4.69899	6.59676	4.66108	5.3264	6.46088	5.02644	4.51641	6.43025	6.26091	8.54567	6.49972	4.83986	5.56449	8.41664	4.17929	5.48618	5.65177	4.36234	6.74077	6.22895	5.90575	5.78847	4.26165	7.16796	6.78382	6.97457	8.62768	6.65442	6.51377	6.47944	8.90683	6.3931	7.37151	6.2549	6.58322	7.57312	8.62506	6.36166	6.13957	7.14305	7.53596	7.31148	6.28206	6.97342	6.54137	7.25998	6.74575	7.5938	6.71605	6.77938	6.76885	6.13785	6.71839	6.80191	7.23594	7.99107	7.23121	6.85181	6.12362	6.882	6.72267	6.71613	6.33121	7.38829	7.29404	6.37044	6.68641	7.1646	6.49971	6.63567	8.61768	7.12436	6.92838	6.20816	6.08661	6.20163	7.23551	7.05945	6.9632	6.58106	6.35564	6.60418	6.21312	7.02449	6.89015	6.64227	7.52594	6.30639	6.28851	7.13625	7.52973	6.81601	6.61971	7.08605	6.86541	6.33074	6.32616	6.41648	6.33511	6.64741	6.25679	5.98122	6.18995	7.0454	6.94278	6.54195	6.77684	6.19388	6.9931	6.87898	6.87304	7.36803	6.34089	6.40777
SUCLG2	4.2684	5.5225	5.4025	5.47	3.8362	3.8023	3.6584	4.2192	3.6475	6.314	3.7515	3.8239	4.9239	4.1554	5.4181	4.8453	4.3929	4.9751	4.8686	5.6008	4.9162	5.1084	5.2105	4.8498	4.6875	4.8821	4.8136	4.8145	5.2058	4.3437	4.718	3.3069	4.3435	4.4867	5.0484	5.2338	5.0311	3.9591	3.7165	3.5995	5.54267	6.046	5.41962	2.26233	7.1906	5.4692	1.68449	7.19652	3.02754	4.90931	3.14421	5.8799	6.35961	2.64855	3.58243	5.82228	3.41159	3.69102	5.7402	3.70534	1.39147	6.14367	5.48962	7.00165	5.83481	4.45104	4.37609	7.96111	3.17683	4.77722	5.55323	1.77266	6.04709	5.65585	5.65306	5.46878	2.62052	7.00538	6.14047	5.71219	6.96374	6.02685	5.86597	5.92604	7.41719	5.74259	5.40995	5.34087	5.25161	6.91191	7.404	6.2313	5.86423	6.09323	6.41075	5.80216	6.03703	5.55549	6.33045	6.64873	5.07624	6.39297	6.55452	6.63199	6.44897	5.77876	6.1344	6.34884	6.45825	6.78035	6.50759	6.03136	5.63079	6.24619	5.94005	5.85805	5.58748	6.8914	6.72163	6.33398	6.26728	6.1629	5.79488	5.85673	7.61034	6.37926	6.55824	5.60266	5.51737	4.3179	6.69391	6.42488	6.6849	4.85629	5.74743	5.49903	5.61353	5.64116	5.28189	5.76653	7.01331	6.15934	5.57266	6.31303	6.19085	5.84541	5.87311	6.52507	6.01423	5.49849	5.88416	5.99011	6.16611	6.27518	5.65468	5.27214	5.45824	5.5283	6.04952	5.48318	6.2866	5.85582	6.29016	6.48222	6.31029	6.74489	5.15466	5.82749
SUDS3	4.3037	5.9464	5.1073	4.1776	4.6354	4.4875	4.5882	4.4448	3.5194	6.5216	4.3315	5.5595	5.279	5.0008	5.2934	4.3195	5.0843	4.5504	5.0724	5.9509	5.2882	5.42	5.6451	5.4027	5.3572	5.6676	5.0801	5.2679	5.3781	5.4043	4.9278	3.2663	4.5171	4.3116	5.4428	5.2924	5.752	4.4784	5.0654	4.9573	5.27288	5.95381	4.19543	2.86523	5.008	4.43054	3.24793	4.99843	3.92526	4.94146	3.58937	5.78498	5.57488	2.77438	3.4371	4.61836	3.14478	4.75733	4.46676	3.30015	2.54033	4.93704	4.50622	5.25443	4.65677	3.95646	4.43085	5.87522	3.38021	4.52996	4.32371	3.17088	5.67206	5.08963	4.50622	4.09846	2.74601	6.39179	5.63771	5.47937	4.95716	5.44067	5.21077	5.40412	5.95005	5.11441	5.45589	4.74467	4.62804	5.50728	5.38282	5.39641	5.09383	5.80989	5.06755	5.94459	6.555	4.9912	5.42866	5.38996	4.78455	5.59537	5.63386	5.69285	5.8513	4.61259	5.2638	5.85768	5.95007	5.89507	6.12821	5.7367	4.7753	6.0644	5.37768	5.04222	4.72629	5.41498	6.06116	4.62353	5.61909	6.25798	5.50427	4.55242	5.20747	5.9356	5.85177	4.50789	4.85683	4.50883	6.46658	5.92895	6.0266	5.5253	4.95868	5.19343	4.71604	5.07015	4.09654	5.239	6.39116	4.71621	5.24016	5.9657	6.61249	5.30096	5.38553	6.13823	5.73874	5.01996	5.02663	5.07171	5.07313	5.78111	5.128	4.10391	4.41019	5.07233	5.83871	5.3375	5.8171	5.09861	5.63169	5.82172	5.62807	6.5671	4.58125	4.99308
SUGP2	3.8053	3.6134	3.3917	3.2225	3.806	4.3255	3.838	3.8952	3.907	4.9134	3.0858	3.7801	3.3286	3.0824	4.0825	3.5426	3.9347	3.3925	3.4304	5.6217	4.5926	4.5318	4.4663	3.257	3.3333	3.2863	3.7528	3.6424	3.7439	4.2233	4.1277	3.0354	3.1669	3.0928	4.2937	4.1822	4.2269	3.543	3.2887	3.3405	7.23798	6.98271	5.5559	3.67684	5.56971	5.92313	3.39493	5.91933	5.87616	6.30576	4.29677	7.21547	7.52544	3.73289	5.17638	5.7674	4.46375	5.35781	6.81088	4.93699	2.90647	6.43511	6.47751	6.75674	5.89097	5.80838	5.14225	6.82182	4.94103	6.21868	6.1286	2.85044	6.33346	5.64115	5.10707	5.71486	4.34078	7.60052	7.35405	6.59915	6.52092	6.75366	6.89373	7.16806	7.28511	6.74162	6.22637	6.60695	6.1281	7.06784	6.71946	6.53431	6.59249	6.82572	6.36048	8.1348	8.39038	5.91947	6.43567	7.07731	5.51962	7.43189	7.22035	6.71137	7.73398	6.39839	6.90897	6.63587	7.12611	7.40372	7.50887	7.88967	6.26501	7.42493	7.02974	6.91527	6.18187	6.69189	7.4777	5.94506	7.10516	7.77317	7.06876	5.97602	6.34262	7.53149	7.50302	5.78181	6.41853	5.63269	7.89889	7.58131	7.49582	7.01996	6.5917	6.01228	6.28743	6.09666	5.11896	6.55436	8.48683	5.80411	7.05864	7.73438	8.34796	7.40775	7.00659	7.69067	7.1761	6.21447	5.96641	6.407	6.35917	7.12499	6.38158	5.67818	5.87754	5.84108	7.28962	7.15657	7.41615	6.04718	7.62059	7.42976	7.36617	7.8534	5.46908	6.06654
SULF2	4.6144	4.7122	4.8567	4.8357	4.7419	3.6868	3.9857	4.0682	5.2947	4.6623	4.433	3.7616	4.6708	3.3298	4.1973	4.8375	5.023	4.39	4.8482	5.4217	4.9147	5.1873	5.0589	4.9406	5.1278	5.046	5.0082	4.7668	4.6791	4.7866	4.6519	4.5536	5.2798	5.322	5.3273	5.3242	5.4834	5.0104	5.2963	5.1946	7.8257	7.16729	5.7949	3.12302	3.84586	0.962295	1.88052	4.40087	5.48793	5.3542	4.8792	6.25255	7.01621	5.30171	5.89199	4.60477	5.61976	5.46683	6.17204	5.84095	1.21828	8.07295	7.07395	4.6033	5.36859	5.19579	6.73958	5.19427	6.49035	6.23691	0	3.2818	8.61459	6.12467	7.41421	0	5.00104	7.86428	7.7002	4.89179	4.56162	8.01578	5.66496	6.53373	4.59681	8.50343	6.23884	8.02492	5.08312	5.36742	4.97023	8.60343	7.47051	7.23151	4.7379	7.87177	5.75502	5.74227	8.80474	4.77573	6.42911	5.22249	8.46043	8.01516	7.20469	7.70304	7.64545	8.21789	7.60441	5.45552	7.97409	7.13568	6.18687	7.80922	7.01391	8.07222	5.99617	5.15132	7.70587	6.61895	7.02046	7.83762	7.78616	5.22803	5.24814	8.57705	7.49925	6.70402	7.93241	4.90496	8.06132	7.85693	6.01133	8.22895	7.20929	5.62005	7.0286	6.66554	5.61131	6.04167	7.25275	6.63642	7.33978	8.85557	8.52813	8.53282	6.72367	8.50521	7.18701	7.75621	6.90578	6.97766	7.22638	6.57817	7.94613	6.81878	6.94933	6.99669	6.87789	6.99111	6.77664	8.76533	6.90522	7.29121	7.21396	7.17693	5.28207	7.91634
SUMF2	4.867	4.2844	4.269	4.2052	3.8229	4.2375	4.8474	4.9866	4.766	5.1847	4.3432	4.5506	3.7398	3.5112	4.2363	4.1632	3.6778	5.2316	4.1522	5.4965	5.1067	5.2468	5.2047	3.6086	3.4665	3.515	2.6972	3.0995	3.2161	3.8984	4.5932	4.1291	4.319	4.2416	4.1534	3.9292	3.9505	3.5562	3.9674	3.8924	6.89746	6.63546	6.04599	4.17128	6.50954	5.51974	3.22208	6.54899	4.99446	5.91314	4.5638	6.90419	7.12794	5.90591	6.13006	6.15396	5.28683	5.10975	6.34325	5.57589	2.56949	6.84317	6.23222	6.50796	6.23178	5.82344	4.93304	6.3485	5.75544	6.15571	5.54131	3.2069	7.15973	6.88325	6.70381	5.73618	5.19339	8.05267	7.18875	6.30117	6.51625	6.85504	6.61044	6.80994	7.20432	6.85222	6.10312	5.96617	5.8634	6.99114	7.29107	6.9619	6.62339	6.96122	6.98144	6.89591	7.33323	6.14188	7.05393	7.08915	6.04633	6.96498	7.6691	7.24377	7.17134	6.55597	7.12596	7.21655	7.3802	7.29528	7.57915	7.21332	6.59103	7.46295	6.73483	6.69	6.46607	6.42979	7.58613	7.09927	7.28872	7.52001	7.34122	6.30004	7.02191	7.45109	7.31208	6.65811	6.23631	6.00449	7.66501	7.44203	7.38585	6.31737	6.67008	5.88319	6.51935	6.54563	6.51865	6.88865	7.52402	7.0514	6.55477	7.35871	7.44607	6.37531	6.39782	7.57471	7.33482	7.12039	6.9604	6.86911	6.91511	7.62729	6.9277	6.43538	6.17704	6.51845	7.57498	7.05433	7.76288	7.26035	7.32766	7.5286	7.34934	8.61681	5.69702	6.7926
SUMO1	5.7823	6.5431	6.4	6.7887	6.6063	5.124	6.4276	6.797	6.3723	7.6669	6.5982	6.6402	6.9354	6.4624	7.1426	6.45	6.253	6.1964	6.6883	6.5617	6.8899	7.0248	7.0708	7.1672	6.9854	6.8942	7.3394	7.7079	7.0978	6.467	6.9699	5.897	6.6448	6.7067	7.2522	7.0242	7.2359	6.1167	6.7071	6.4138	6.62758	6.75284	6.13048	4.95776	6.39302	6.49194	4.65816	6.52402	4.41813	6.10245	5.21913	6.79165	6.91751	4.66009	4.91907	6.24075	4.56905	5.84569	6.86913	4.98762	4.68042	6.6344	6.02809	6.44369	6.31738	5.32274	5.47718	7.05474	4.52729	5.92813	6.29542	4.42703	7.0752	6.45104	6.08986	6.27387	4.59144	7.46271	6.68843	6.6155	6.56167	7.06779	6.70551	6.75417	6.80944	6.33927	6.3973	5.93889	6.05685	6.66046	6.96472	6.62076	6.45923	6.99699	6.51931	6.95241	7.19594	6.313	6.7597	6.48222	6.32587	6.57684	6.94373	7.31843	6.858	6.06718	6.66269	6.81713	7.32418	6.96948	7.04545	6.75672	6.41156	6.95423	6.6267	6.51192	6.25672	6.7694	6.78305	6.69272	7.18598	7.21808	6.90554	6.17011	6.80513	7.33183	7.20035	6.28317	5.91224	5.89364	7.38658	7.07574	7.35823	6.88867	6.55152	6.26705	6.34251	6.25485	6.43864	6.68608	7.8476	6.68396	6.52441	7.29176	7.80442	7.06444	6.99162	7.55691	6.75545	6.63536	6.61122	6.90074	6.76226	6.94453	6.72097	5.99353	6.28742	6.35985	7.06492	6.73152	7.02829	6.6481	7.05596	7.00892	6.8532	7.16894	6.1558	6.65043
SUMO2	5.2013	5.6286	6.0014	6.2039	3.9172	3.5078	3.2627	4.3633	4.459	5.5347	3.4616	4.7869	5.2483	4.3675	6.0855	4.8669	5.5505	5.055	5.606	5.9812	5.6767	5.7226	5.6835	5.1197	5.2697	5.1532	5.2878	5.8959	5.6502	5.4985	5.5923	4.7646	5.0194	5.0293	6.1188	5.8222	5.6616	4.6135	4.9924	4.79	6.65993	6.99384	5.52615	4.65516	5.37833	6.28566	4.18959	5.58873	4.3345	6.03523	4.87159	7.1979	7.13117	4.81925	5.17144	5.94192	4.74078	5.32156	6.57842	5.07849	4.20916	6.81977	6.49301	5.77101	6.28987	5.2827	5.48552	6.31344	4.67834	5.88741	6.22749	3.93563	7.22501	6.33292	6.09537	6.01862	4.68871	7.74262	6.96708	6.88704	5.83288	7.37668	6.90282	7.08868	6.12773	6.96979	6.58013	6.75838	5.68311	6.3286	6.01471	7.07988	6.48723	7.17593	6.07056	7.36825	6.94092	6.31888	7.23548	6.49893	6.23623	6.26754	7.28981	7.62686	7.17181	6.43596	7.05813	7.1543	7.80371	6.4507	7.32461	6.89868	6.46446	7.13369	7.0355	6.76441	6.10639	6.4686	7.57669	6.82205	7.19683	7.66792	6.83932	5.89538	6.06667	7.67772	7.51057	6.33407	6.3154	6.14628	7.87267	7.5664	7.47321	6.83241	6.77379	6.44458	6.91252	6.42277	6.5026	6.49545	7.84466	6.52276	6.22284	7.51616	7.60017	7.18646	6.95002	7.53343	6.5506	6.54403	6.52103	6.78825	6.86408	6.9825	6.72877	5.8425	6.30994	6.22034	7.32927	6.58586	7.04249	6.36624	7.22232	7.43489	7.14545	6.74577	5.94505	6.57043
SUMO3	5.0463	5.3148	5.5025	5.6839	5.0633	3.5467	4.1003	5.5159	4.9209	5.0537	4.3965	4.0155	5.1358	5.1404	5.1934	4.9634	5.1545	5.2941	5.3231	6.2633	5.2692	5.3052	5.4124	4.6966	4.9385	5.1553	4.3321	5.0837	5.0055	4.9608	5.1683	4.1748	4.5045	4.8632	4.9209	4.6474	5.1996	4.8523	4.8221	4.8045	6.37704	6.81026	6.40865	4.92255	6.85039	6.17534	4.19375	6.97837	4.84615	6.30409	4.93983	6.82204	6.57867	4.75094	5.44538	6.37953	4.97788	5.99209	6.79347	5.43517	3.95984	7.33101	6.80155	6.97007	6.80416	5.4387	6.00184	7.38688	5.12738	5.73914	6.07392	3.48291	7.96863	7.06398	6.67972	6.19234	5.28857	7.81282	6.83225	6.72764	6.95485	7.39763	6.50089	6.70508	7.43815	7.55614	6.81758	7.25398	6.28639	6.66264	6.93663	7.06832	6.40184	7.07522	6.72845	6.76261	6.98107	6.35498	7.578	7.03431	6.27701	6.87075	7.09671	7.31293	6.62089	6.52636	7.00785	7.14175	7.43722	7.24628	7.16714	6.60024	6.36986	7.35106	6.96419	6.78913	6.4661	6.82206	7.56085	6.6743	6.93904	7.60401	6.50232	6.70157	6.81728	7.32548	6.99362	6.69515	6.66536	6.23814	7.60865	7.12713	7.28058	6.2696	7.27403	6.81224	6.89166	6.93952	6.29957	6.89129	7.55011	6.81433	6.74218	7.25804	7.27333	6.69023	6.56837	7.67215	6.59897	6.74538	6.63404	7.26564	7.14426	7.35945	6.73797	6.68693	6.77519	6.90215	7.84527	7.16084	7.36318	6.53057	7.12647	7.51517	7.28794	6.99899	6.00885	6.95303
SUN1	4.1566	2.9682	3.1547	1.7403	4.7156	4.5921	4.711	3.2249	3.7222	5.2759	2.8213	5.125	4.753	4.1324	2.7303	5.4787	4.5954	3.7517	4.944	5.8775	5.0422	5.008	4.998	3.2888	3.2155	3.0132	3.1978	3.4284	3.8552	4.8381	4.8701	2.8963	3.4506	2.8422	4.3747	4.0714	4.4021	3.8075	4.1304	4.0676	8.63973	7.4977	6.12474	1.23777	6.58866	5.05885	1.58062	6.84363	2.80744	4.51177	1.99497	7.99489	8.94137	0.767602	2.74392	6.57286	2.24001	2.75761	6.78454	2.81883	0.507274	6.96472	6.95712	6.70164	5.95048	3.64378	3.87117	7.32006	2.15616	4.26773	5.25241	1.26469	7.74554	7.1673	7.18843	4.57677	1.04234	8.75826	8.65871	6.73509	6.73269	7.68839	7.88517	8.33015	7.36989	7.82251	6.84775	7.32906	6.33441	6.78594	7.0546	7.64808	8.53149	7.65948	6.39821	8.16574	7.65806	6.78404	7.68139	7.08	6.54966	7.03062	8.23564	7.65356	8.71084	6.8134	7.87962	8.2644	8.53284	7.44435	8.79119	8.98724	6.95147	8.39613	8.57806	7.47547	6.6244	7.33382	8.69811	7.18604	8.26232	8.67673	8.29212	6.72037	7.04558	8.47643	8.69122	6.8065	6.71613	6.88722	9.07123	9.16493	8.42965	7.73579	7.79172	6.82414	7.95129	6.96999	6.0966	7.3781	8.92679	7.41718	7.50115	8.73303	9.53947	7.72649	7.61063	8.73794	7.46313	6.69127	6.77222	7.67221	7.84233	8.21317	7.90528	6.14933	6.52555	6.80432	7.81672	8.29348	8.23724	7.5067	8.31741	8.38495	8.08256	8.58589	6.59327	7.28478
SUN2	5.7478	5.3156	5.0573	5.0343	6.2045	7.0966	6.1888	6.4913	7.4894	6.5462	6.6552	5.7781	4.5155	5.5431	6.3795	5.9034	6.104	6.5956	5.4526	7.3041	6.4158	6.5765	6.6448	5.3256	5.5716	5.4525	5.6719	4.7757	5.4172	6.1791	6.1718	6.7422	6.2665	6.4599	5.8773	6.1196	6.296	5.7473	5.4741	5.8617	6.64181	5.6896	6.32688	5.39979	6.02958	4.38571	5.55719	6.35178	6.81832	7.19875	5.46012	6.31492	7.08993	6.5429	7.90732	6.60764	6.39169	6.05519	5.97842	6.73856	5.1073	6.98134	6.88571	6.64244	5.56223	7.22821	6.82835	6.62727	7.08548	7.13339	4.60848	5.37906	7.70966	7.65872	7.43337	4.52631	5.33824	7.81752	7.19116	5.72223	6.29516	5.89758	6.41731	6.51423	7.17778	7.49807	5.84709	6.61125	6.62541	7.20311	6.91939	6.4631	6.39039	5.97461	6.52468	6.23984	7.32039	6.42437	7.73837	7.29269	5.75183	7.2068	6.80216	5.86735	7.01458	6.76972	7.68722	6.62656	7.17758	7.21835	7.44969	6.98122	6.15578	7.06935	6.9147	6.84957	6.88425	6.71581	8.67599	6.83361	6.77996	7.2259	6.83148	6.51466	6.24279	6.76251	6.78227	7.27726	6.46761	6.10438	7.49764	6.91652	6.6001	6.32564	7.52481	6.24158	7.39908	6.8476	6.11119	7.35416	6.65857	8.14745	6.43223	6.19049	6.79717	6.83184	6.99159	7.00579	6.36384	6.62438	6.95193	7.71147	7.62068	6.70216	7.02584	6.07968	6.80599	6.19937	6.6264	7.66282	7.23943	6.01957	7.51007	7.65319	7.75014	6.22436	5.33829	7.14272
SUPT16H	4.4074	5.5777	4.8971	4.9286	5.78	4.7913	5.8362	5.0202	4.1596	6.6477	4.6321	5.5555	5.808	4.9379	4.813	5.1069	5.4524	4.8257	5.2397	5.9911	5.5902	5.5763	5.5985	5.1196	4.9412	5.285	5.1775	5.4714	5.5003	5.4934	5.1861	3.5257	4.4053	4.3393	5.4566	5.5457	5.5359	4.6434	5.0198	4.4787	6.5119	6.21655	5.73023	3.38017	4.88091	6.49554	3.35383	5.60207	3.50628	5.53909	3.11159	6.15918	6.52642	3.29595	3.85496	5.78007	3.37206	3.89404	5.56789	3.89383	2.9115	6.70021	6.19958	5.95182	5.69673	4.18722	4.82792	6.36611	3.56952	4.50862	6.23825	3.04576	7.27038	6.76086	6.33284	6.43852	2.77634	7.29698	6.88736	6.11561	6.02894	6.91569	6.2144	6.18214	6.35352	6.50364	5.81888	6.56221	5.82476	6.46159	6.31122	6.84686	6.6043	6.55774	6.37284	5.90798	6.91647	5.87112	7.11693	6.9273	5.65971	6.73196	6.84205	6.7541	6.75377	6.19278	6.90065	7.00439	6.93495	6.84419	7.04962	6.79138	6.04423	6.63485	6.83855	6.55985	6.13582	6.27552	7.34438	6.30022	6.55579	6.83384	6.52126	6.02821	6.15102	6.87029	6.84245	6.04589	6.37144	5.3785	7.22222	7.11023	6.78818	6.67962	6.78344	5.84038	6.3929	6.07708	5.45998	6.49309	7.22757	6.53555	6.16313	7.14549	7.75617	6.46012	6.14213	7.14875	6.68522	6.37659	6.34429	6.469	6.76902	6.89392	6.6726	5.59106	6.0387	5.88384	7.22001	6.74484	6.84727	6.38561	6.49229	7.01286	6.67022	7.32356	5.63845	6.80911
SUPT20H	2.24	3.3948	3.6123	3.4301	4.0457	1.5869	3.0392	2.7708	1.7316	3.8751	3.8417	4.2883	4.02	4.4672	3.1413	2.4267	3.9916	2.9388	3.3514	4.4637	3.4599	3.1917	3.5423	3.5793	3.5571	3.5738	4.113	3.981	4.0802	3.2275	3.3491	1.8395	2.9381	2.8141	3.5333	3.5801	3.684	2.9945	2.8432	2.6304	5.71883	5.54752	4.32886	4.24932	4.31727	4.60198	4.69035	4.74484	3.1579	5.45718	4.15483	5.30135	5.87515	3.2308	3.54069	4.69681	3.66625	4.59668	4.67903	3.85334	3.80453	5.54412	5.13823	4.95905	4.57419	4.50925	5.09582	5.54416	3.43809	4.78159	4.39304	5.07233	6.17584	5.25655	4.79401	4.11306	2.95022	6.42149	5.98102	4.96696	4.89307	5.97852	5.40211	5.60269	5.14082	5.16044	4.82657	5.29086	4.72619	5.6797	5.63872	5.68271	5.48479	5.6144	5.14799	5.57127	5.67224	4.5665	5.94965	5.90265	4.38543	5.66053	5.9145	6.07383	6.03372	5.22164	5.86949	6.24148	6.47755	5.71955	6.25285	5.98632	5.0174	5.69596	5.76357	5.58056	4.85611	5.01193	6.45372	5.04859	5.73559	6.5109	5.75617	4.7475	5.13194	6.39658	6.24895	4.67315	5.09344	4.14476	6.78484	6.4447	6.28287	6.68514	5.41031	4.65354	5.28535	4.91237	4.34232	5.38743	6.67026	5.0749	5.23985	6.36956	7.06273	5.83752	5.58047	6.02069	5.99964	5.26195	5.20015	5.30134	5.41044	5.99526	5.44815	4.12017	4.9078	4.78331	6.09857	5.505	6.01224	5.32434	5.70049	5.73783	5.40251	6.65208	4.29237	5.49307
SUPT4H1	3.136	3.4612	1.4409	3.959	3.4309	1.6995	3.3013	2.536	2.6803	0.5825	3.3554	3.0199	4.2105	3.7844	2.8154	3.2284	3.5244	3.3662	3.3414	3.7829	3.8004	3.4389	3.5802	3.4984	2.8749	3.5415	2.9284	3.5801	4.2611	3.3158	3.5152	2.6402	3.9152	3.5978	3.3495	3.5751	3.8743	3.3802	3.7751	3.3486	5.87764	5.65691	5.44634	6.42369	5.94275	5.15167	6.23246	6.04425	5.02622	6.7641	5.81792	6.1234	6.37065	5.86851	5.57269	5.65074	5.89678	6.64031	5.9769	5.77115	6.2796	5.88151	5.75935	6.14537	5.5126	5.94091	6.6501	6.2268	5.80472	6.20225	4.78057	6.01247	6.74437	6.12969	6.02258	5.11414	5.88549	6.98279	6.48729	5.73833	5.91911	6.34834	6.16252	6.05315	6.44533	5.95858	5.72487	6.03218	5.61091	6.35167	6.30824	6.21039	6.00321	6.23783	6.07768	5.96071	6.23266	5.52318	6.49946	6.34806	5.95505	6.52579	6.53783	6.80673	6.17365	5.70325	6.12881	6.58939	6.84181	6.6291	6.72397	6.44765	5.94125	6.02117	6.51117	5.71313	5.81114	5.91491	6.89169	6.36628	6.514	6.6752	6.28968	5.86531	6.13808	6.77192	6.81239	5.67559	5.76214	5.272	7.04287	7.01619	6.74154	6.37467	6.50769	5.66804	6.29166	5.98107	5.56223	6.18786	6.90652	6.29875	5.91456	6.74402	6.99144	6.55284	6.45426	6.92759	6.12772	5.89271	5.90497	6.52848	6.3223	6.49289	6.18661	5.4201	5.87118	5.94993	6.95091	6.40041	6.64768	5.99513	6.59899	6.61807	6.51081	6.67771	5.39053	6.20682
SUPT5H	5.3967	5.4274	5.5038	5.1712	5.4764	5.6907	6.0709	6.2585	5.8323	7.2678	5.7291	5.8375	5.3204	5.0537	5.7736	5.7612	5.539	5.8044	5.48	6.6217	6.1269	6.1497	6.1085	5.5279	5.3907	5.247	4.7506	5.2061	5.2718	5.8	5.9981	4.7382	5.0567	4.8801	5.9364	6.1206	5.9958	4.891	5.2264	4.9232	6.93628	6.72115	6.14876	4.26213	6.7733	6.15129	4.15815	6.97716	5.98964	6.04811	5.30346	6.96738	7.09484	6.06866	6.84142	6.36489	5.92678	6.01175	6.53006	6.18608	3.48857	6.84371	6.36496	7.04368	5.9879	6.11899	5.48666	7.31712	6.46211	6.19825	5.77512	4.12118	7.75443	6.97586	6.57751	6.06723	5.68213	7.85224	7.18683	6.55366	6.94919	7.2471	6.73227	6.96522	7.68059	7.09282	6.47216	6.76745	6.38048	7.44726	7.24915	7.19068	6.56991	7.00121	7.04496	6.96738	7.67487	6.09473	7.39491	7.83182	6.19725	7.68685	7.41831	7.20816	7.16382	6.28013	7.11465	7.56472	7.74407	7.77831	7.66713	7.30345	6.29833	7.62772	7.10427	7.14242	6.33299	6.57894	8.19578	6.62525	7.07999	7.76879	7.0619	6.5374	7.018	7.67604	7.50494	6.39993	6.54459	6.19872	8.11579	7.80494	7.51749	7.48645	6.87761	6.09723	6.55545	6.49835	5.78299	6.70717	7.87819	6.8457	6.56361	7.66349	8.50662	7.16745	6.8667	7.65034	7.25194	6.82542	6.63754	6.87416	6.92842	7.42883	6.93126	6.05981	6.33158	6.42682	7.67341	7.25011	7.67552	6.74874	7.4937	7.44123	7.42219	8.04799	5.92248	6.80419
SUPT6H	5.3614	6.3217	5.9095	6.001	6.4347	5.1421	6.0877	6.3858	6.2008	6.1656	6.6661	6.2258	6.3995	5.998	5.1618	6.2974	6.523	5.6595	6.2839	6.4553	5.9929	5.9968	5.9453	6.5692	6.5705	6.6202	6.1663	6.4234	6.3685	6.1177	6.1235	5.7739	6.5078	6.3721	6.9334	6.9262	6.9374	5.666	6.0438	5.7784	6.17057	5.96129	5.88791	4.58133	6.08962	5.31248	4.2424	6.41767	5.8127	5.54483	5.57098	5.85027	6.31976	5.61727	6.29804	5.99329	5.41613	4.92921	5.70162	5.764	3.4149	6.13461	5.62472	6.27364	5.40285	5.76819	4.9513	6.2825	6.35253	5.53852	4.71785	3.87963	6.92635	6.50223	6.00818	5.32781	5.17375	7.01209	6.48682	5.56954	6.22878	6.4204	5.9955	6.10397	6.97565	6.55168	5.8086	6.04885	6.04632	6.20028	6.48553	6.28263	5.991	6.16804	6.08531	6.2091	7.29713	5.64423	6.62982	6.90211	5.47386	6.65293	6.85642	6.46474	6.27441	5.7134	6.53219	6.55968	6.71097	7.33385	6.89974	6.58977	5.86491	7.43783	6.67413	5.93562	5.79655	6.15614	7.19824	5.88271	6.27984	6.78356	6.30444	6.22658	6.02127	6.67735	6.65686	5.81334	5.87778	5.38506	6.96573	6.87619	6.60072	6.05782	6.30922	5.69358	6.04369	6.13671	5.02578	6.46545	6.6688	6.40954	6.08267	6.58965	7.17296	6.27408	6.01012	6.666	5.90811	5.89514	5.85856	6.3032	6.3821	6.57865	6.3193	5.35717	5.79083	5.81957	6.90109	6.52289	6.616	6.08168	6.5387	6.63216	6.51613	6.73961	5.13529	6.26008
SUPT7L	3.5219	4.0091	3.8762	3.6991	3.4787	4.0052	3.2345	3.3825	3.9128	5.3469	3.9599	3.0649	4.2006	3.1154	3.4569	3.0078	3.1486	3.7749	3.1003	5.7638	4.6054	4.6957	4.9051	3.58	3.1181	4.0692	3.4854	4.2459	4.5162	4.2895	4.4234	2.9941	3.6637	3.4889	4.5392	4.6	4.3197	3.1897	3.7303	3.4135	6.08407	5.87268	4.69645	2.28349	5.05036	4.04828	1.95127	5.1349	3.30392	5.08545	2.64888	5.65431	6.26392	2.62819	3.68065	5.23608	2.96689	3.94564	5.61506	3.35644	1.71065	5.57218	5.27686	5.75477	4.83963	4.13181	3.90214	5.8705	3.18833	4.83222	4.20451	1.70462	6.38041	5.58148	5.22981	3.80117	2.51616	6.93982	6.40825	5.66106	5.40006	5.60582	5.52924	5.86299	5.94521	5.64866	5.06963	5.17416	5.03568	6.19268	5.87543	5.61499	5.6916	5.87053	5.55834	6.54413	6.18383	4.96821	5.92175	6.20252	4.88009	6.10371	6.30381	6.24342	6.51484	5.49322	6.29932	6.40105	6.72782	6.20705	6.82997	6.72039	5.37746	6.46658	6.12734	6.01406	5.25776	5.5545	6.63786	5.36326	5.7565	6.51633	5.63607	5.30072	5.6219	6.7025	6.40194	5.08943	5.2039	4.30893	7.1432	6.71777	6.58222	6.63402	5.52706	4.82753	5.48192	5.11866	4.53848	6.031	7.22615	5.26518	5.88036	6.8655	7.61284	6.47558	6.07048	6.68304	6.32166	5.60917	5.34073	5.62732	5.45032	6.06156	5.60695	4.9023	5.2368	5.2015	6.52261	5.87949	6.18622	5.62518	5.89689	5.73665	5.67645	7.12482	4.3445	5.51557
SUPV3L1	3.0127	3.2282	3.6897	3.2899	3.6446	1.6105	2.2085	1.9903	1.8243	4.581	1.8994	2.7826	3.2006	3.3366	3.6123	1.8266	3.54	3.0611	3.1864	4.5997	4.3375	4.0824	4.1885	3.5466	3.2018	3.6546	3.1087	3.1315	3.8197	3.9444	3.782	1.3078	2.932	2.5183	3.6328	3.3263	3.3535	2.029	2.6464	2.5628	4.89348	5.04438	4.10621	1.59405	4.13036	4.34555	0.895368	4.47	3.73019	4.01364	2.76895	4.49176	5.17182	2.59617	3.37639	4.23264	2.37542	2.62876	4.02215	2.84639	0.8081	4.83085	4.36712	4.64254	4.13972	4.02595	3.27736	5.21891	3.52353	3.80665	4.23792	0.863431	5.57976	4.92493	4.26345	4.20055	2.45392	5.89792	5.42867	4.90346	4.69909	5.15274	4.69274	5.04435	5.32685	4.7893	4.59948	4.64457	4.41493	5.08601	5.08314	4.79393	4.63212	5.06295	4.92168	5.09492	5.61684	4.0821	4.99545	5.68641	4.23595	5.13164	5.29282	5.27548	5.35458	4.38212	5.54052	5.31676	5.81935	5.78647	5.66712	5.61065	4.1633	6.0451	5.21197	5.01894	4.16557	4.9316	5.90385	4.44002	4.6832	5.64651	4.67629	4.54856	4.81884	5.74594	5.86478	4.17235	4.17694	3.52785	6.15566	6.08591	5.64289	4.94312	4.67333	4.47615	4.77907	4.73255	3.7325	4.73716	6.06703	4.65531	4.9604	5.71402	6.57177	5.05662	4.93054	5.42002	5.15095	4.63619	4.49001	5.00641	4.75373	5.10496	4.50075	3.84699	4.49796	4.72243	5.46167	5.1057	5.17287	4.33718	5.32515	5.47717	5.42113	5.65957	3.42585	4.54869
SURF2	3.0542	4.1444	3.8804	3.8793	3.7864	4.488	3.3479	4.6175	3.4493	3.8561	3.7974	3.716	2.6164	2.279	4.2387	3.8734	3.6452	4.0005	3.0788	4.5616	2.6543	3.5215	3.9096	1.8842	2.9422	2.8149	4.242	1.3326	1.4351	3.8245	4.4992	2.8056	2.9538	2.6625	4.3547	4.1287	3.5306	2.4101	3.0374	1.7956	4.98201	5.44325	4.25277	3.05078	4.59992	3.82363	2.25899	5.08484	2.4226	4.58947	2.91862	4.89154	4.45158	4.18001	4.31029	4.31995	3.83904	4.35569	4.73934	4.15459	1.90133	4.69565	4.78516	4.90606	4.86136	4.4153	4.15454	5.1016	4.11331	3.94612	3.52777	1.67752	5.06382	4.5467	4.28859	3.84585	2.92101	5.50367	5.10992	5.39986	4.84092	4.9314	4.81496	4.65471	5.79107	5.03362	5.26555	5.20798	4.52605	5.26512	5.0155	4.95407	4.15257	5.44584	5.06819	5.81204	4.35647	4.68747	5.07481	5.14014	5.15384	5.27173	5.14006	4.83862	4.98146	4.15186	5.04155	5.20223	5.51483	5.61305	5.46658	5.02963	4.65397	5.0453	4.40011	5.04263	4.20263	4.31279	5.75789	4.64863	5.21701	5.72057	5.31307	4.91043	5.07516	5.5153	5.26706	4.30215	4.4847	5.05579	5.83793	5.64023	5.51849	4.75248	5.0066	4.66297	4.98791	4.94812	4.75914	5.12827	5.07672	4.85252	5.30004	5.83008	5.80353	4.785	4.59561	5.80626	5.67854	4.83972	4.66129	5.07154	5.0599	5.65074	4.70868	4.01619	4.55545	4.88301	5.67041	5.04791	5.59863	4.60994	5.01051	5.00704	5.08761	6.60866	4.39319	4.93674
SURF4	6.7091	6.1494	6.5784	5.7188	6.4565	6.1328	6.7662	6.5835	6.5734	7.3885	6.1624	6.9177	6.4278	6.4376	6.6383	7.0114	6.7963	6.7358	6.5783	7.8852	7.4098	7.3064	7.5345	5.7579	5.6815	5.7738	5.2344	5.1682	5.1479	6.6951	6.7469	6.1033	6.1827	5.9983	6.5048	6.2856	6.7234	5.676	6.2012	5.6438	7.43652	6.93911	6.81898	5.26695	7.6937	6.06837	5.01094	8.16294	6.09203	6.86007	5.03041	6.88643	7.03395	5.59743	6.53195	6.55787	5.59888	5.45618	6.58901	5.5232	4.80232	7.26917	7.56689	7.60784	6.73542	5.93501	6.44635	7.58645	5.5556	6.44249	5.58153	4.78463	7.62429	7.0404	6.80652	6.23915	5.71451	7.70122	7.41582	7.00481	7.91272	7.30162	6.59351	7.00263	8.29467	7.57351	6.65553	7.69903	6.35543	7.49774	7.79483	6.83925	7.039	7.00226	7.4871	6.85047	7.77168	6.4833	7.08319	7.1142	6.72189	7.29455	7.42158	7.22793	7.24288	6.61242	7.15383	6.96126	7.07125	7.83862	7.23229	7.00254	6.6598	7.37396	7.23151	7.45403	6.73838	6.87795	7.38199	6.75102	6.97139	7.61415	7.37104	6.78364	7.64226	7.33529	7.10727	7.35585	7.67495	6.49137	7.64269	7.41445	7.23307	7.60237	7.48742	6.74027	7.03168	6.75609	6.63756	6.55783	7.24623	6.92049	6.9267	7.75342	8.00058	7.26163	6.66093	7.76905	7.70809	8.00631	7.64358	7.4535	7.33519	7.64779	7.31263	7.5334	7.41071	6.78488	8.17626	7.55957	7.57856	7.82875	7.71542	7.50471	7.29384	7.18643	6.24086	7.39454
SUSD6	6.4789	6.6777	6.4927	6.6665	7.376	7.4091	7.4479	7.3056	7.7762	6.8434	7.4503	7.2587	7.4925	7.0676	6.4609	6.8947	7.5463	7.0156	7.1263	8.1426	7.62	7.5547	7.5045	7.1661	7.0207	7.1068	6.9995	6.3521	6.8331	6.7207	6.7787	8.0042	7.7128	7.819	7.0666	7.2379	7.3426	7.9186	7.7239	7.8915	5.58372	5.82073	5.02097	4.99573	6.72443	3.80438	5.87424	6.70546	5.02503	5.92731	5.39993	5.91894	5.54241	3.66822	5.37279	4.9202	4.91543	4.5407	5.02216	5.26888	5.22744	4.72808	4.0337	6.70548	4.66053	5.84261	6.20122	6.70727	5.38404	5.99788	4.09762	5.87649	5.4622	5.36212	4.98319	3.95141	4.40771	5.13491	4.57688	4.64494	6.37635	5.10742	4.74663	4.99676	7.27312	5.24728	5.72992	4.32966	4.49142	6.45174	7.04323	5.17136	5.29583	5.72406	6.1797	6.9709	7.83373	5.21635	5.30848	6.83189	5.2515	6.83208	5.2953	5.21135	4.85788	4.24134	5.12186	5.32904	5.04864	6.94311	5.37266	4.96623	4.55572	5.52519	4.92314	4.53292	4.6504	5.30388	5.47762	4.28194	4.92084	5.36027	4.80523	5.12125	6.49467	5.24168	5.19672	4.72283	4.3687	5.45516	5.3097	4.70337	5.5786	6.0298	4.74902	6.04884	4.70711	5.20293	4.41612	5.09123	5.21621	5.15065	5.30658	4.94378	5.98156	5.21343	5.32352	4.82185	5.59827	4.99076	5.19686	5.56444	5.07382	5.71294	4.67073	5.34783	4.83445	5.40956	5.50417	6.03702	6.04665	4.51123	5.36973	4.75228	4.53806	6.66292	5.01352	4.55899
SUZ12	4.1242	5.8332	4.9872	4.3859	4.7463	5.3061	5.4029	4.4382	3.8781	6.2404	4.5977	5.8825	5.1714	5.4049	6.815	4.1393	5.2613	4.3315	5.0311	5.8566	5.1059	4.7643	5.0943	5.4487	5.3148	4.9661	5.5514	5.7834	5.7192	5.6911	5.703	3.3202	4.3022	3.9408	5.3283	5.4581	5.3386	4.4604	4.8664	4.5172	4.67493	4.87036	4.08827	1.24801	3.97716	5.20565	2.59964	5.29699	2.16617	4.40375	2.46397	4.68796	4.88285	0.460499	1.82015	4.18292	1.82449	3.53297	4.13344	1.8764	2.07229	4.5977	4.30396	4.62081	3.87232	3.56399	3.7543	4.92343	1.46646	4.56956	4.96813	2.20882	5.07667	4.80508	4.37603	5.2042	0	5.21416	4.76488	4.45851	4.39707	4.6336	4.41651	4.84899	5.05101	4.39524	4.5223	4.63734	4.19331	4.82431	5.12539	4.32074	4.68986	4.59975	4.86213	5.2555	6.02296	4.5428	4.80319	5.45682	4.122	5.21787	4.65673	4.43371	5.09078	4.20779	4.73913	4.29854	4.82854	5.60243	4.67462	4.83999	3.90604	5.1229	5.04639	4.37676	4.19586	5.22905	5.28264	4.69522	4.84014	4.84454	5.14873	4.38828	4.66152	4.72239	5.3133	4.14163	4.42509	3.60918	4.9747	5.24329	5.12785	4.55268	5.1782	4.80853	4.73596	4.3645	3.6947	4.27137	5.6434	4.63315	4.18101	4.96407	5.46715	4.52127	4.54435	4.81215	4.65407	4.4499	4.52572	4.78545	4.81911	5.09516	4.70831	3.8213	4.24248	4.08322	5.04841	4.954	4.80215	4.21598	4.89239	4.93629	4.6653	4.9716	4.08136	4.61378
SVBP	3.3016	4.3579	4.392	3.4047	1.7514	2.8926	1.1172	2.7569	2.1802	2.3815	1.6914	2.7195	3.0358	1.9376	4.8552	3.4623	3.64	3.3365	3.7543	3.8176	3.6822	3.5549	3.894	4.5368	4.5886	4.5119	2.6261	3.6213	3.7538	3.7761	3.8874	1.1927	3.0088	2.956	4.1831	4.2165	4.3647	3.6217	3.8764	3.2738	4.70481	4.53644	4.14684	3.54719	4.06707	3.4669	2.73174	4.04095	1.87497	4.21414	3.4455	5.0925	5.20595	3.24303	3.21036	4.46623	2.6995	7.04627	5.19251	3.31715	3.22507	5.1155	5.02919	4.40657	4.41282	3.27149	4.07964	4.85572	3.0716	4.48722	3.31888	2.71356	5.48898	4.86791	4.1734	3.59277	4.37654	6.46884	5.6476	4.56748	4.065	5.29759	5.40799	5.42465	4.20247	5.22439	4.14024	5.03614	4.15589	4.99234	4.58803	5.25292	4.58974	5.27362	4.1725	4.72767	4.06236	4.0346	5.56285	4.80086	4.48929	4.51513	5.93181	6.08407	5.5568	4.78541	5.27105	5.91734	6.66934	5.00476	6.38209	5.33434	5.19431	5.39976	5.14289	5.44293	4.77808	4.72497	6.49014	4.91903	5.6986	6.75549	5.38662	4.11521	4.41921	6.26994	6.03437	4.6321	4.55835	4.05588	6.64244	6.52387	6.18454	5.24707	4.90489	4.42087	5.3821	4.69408	4.99993	5.29633	6.21419	4.98128	5.03961	6.09699	6.33257	5.71646	5.72683	6.31556	4.86567	4.97259	4.90328	5.19611	5.50436	5.41257	5.60166	4.15924	5.22691	4.5833	5.73014	5.4476	5.5878	4.96603	5.34023	5.92767	5.90774	5.63617	3.05909	5.06655
SVIL	5.062	5.8181	5.4147	5.6717	6.2966	4.7271	6.1923	6.1856	5.7488	5.8551	6.3529	6.4022	6.3318	5.8192	4.2369	6.1847	6.255	5.2872	6.2373	6.1182	5.4111	5.5142	5.4343	6.2669	6.0482	6.0861	5.848	5.8879	5.9815	5.5691	5.5207	5.7536	5.7556	5.8072	6.4567	6.4019	6.4504	5.2937	5.726	5.3824	7.91982	5.6538	7.97125	3.60519	4.13086	0	4.53168	4.29842	2.81171	3.9209	3.51441	5.65765	7.08838	2.20602	3.44229	8.53978	3.22135	3.65911	7.40575	3.55322	3.85106	6.87235	6.74734	4.27913	4.9969	3.63999	4.32596	4.65587	2.98585	4.36289	0	4.45447	7.82336	7.72195	7.52221	0	2.2241	7.08796	7.16386	4.96985	5.01726	7.27886	5.92439	6.58787	4.45644	7.05501	5.46769	7.46929	8.84861	4.14899	4.73556	7.38987	7.53425	6.00502	3.73196	5.84187	4.32182	6.21912	7.29342	4.03428	5.16561	4.27818	7.41821	7.0899	7.10778	7.2378	6.96885	7.11953	7.13532	4.66577	7.24973	7.33322	5.87861	7.05967	8.0601	6.92014	7.79903	8.83313	7.7902	7.40152	6.33024	7.2779	7.3337	7.6661	4.76864	7.52535	7.3661	6.33634	7.5122	5.34566	7.74424	7.56174	6.24567	7.72457	7.33304	5.76234	7.18991	6.57523	5.77837	7.44166	6.63659	7.23714	6.02009	7.03281	7.21965	8.01422	7.13679	6.31692	6.16453	5.59813	6.0403	6.91937	7.00917	5.84633	7.16668	5.77585	7.09289	5.75384	5.03523	7.49199	5.88116	6.79671	6.04523	5.82256	6.03028	6.13455	4.93893	7.58781
SWAP70	5.3204	5.8865	6.0579	6.3627	5.8769	4.9538	6.2989	5.9208	4.4686	7.127	5.1029	6.252	6.1101	5.6679	5.2322	6.1338	6.1817	5.7122	6.0168	6.2803	5.9742	5.8767	5.8351	5.2252	5.2474	5.3315	5.5551	6.015	6.0918	5.0808	4.9641	4.1974	4.8038	4.6815	5.5093	5.6397	5.6272	4.783	5.076	4.8879	6.09619	5.3845	4.36653	1.97419	4.18032	5.71088	2.23087	4.44121	3.85564	3.95501	3.37942	5.89425	6.42615	2.26452	2.47092	4.82479	2.86289	2.27892	5.92823	3.18595	1.8981	4.71881	4.96045	5.29012	4.53822	2.72742	3.5232	5.67801	2.80457	4.25577	5.72416	1.58616	4.86195	5.28013	5.52699	6.0544	2.00376	5.23812	5.79534	4.09357	4.92905	4.44216	6.25153	6.19855	5.6768	3.78182	4.6636	4.66669	3.96394	6.39003	5.65121	4.48446	5.64131	5.48576	5.98358	5.20989	7.59229	4.72923	4.86045	6.94966	4.47867	6.42511	4.9037	4.83161	6.40574	4.90364	4.69277	5.14835	4.91091	6.35351	5.14053	6.22933	5.2522	5.0079	5.63089	4.15471	5.1573	5.75021	4.85932	5.61291	6.19254	4.45335	5.67575	4.81868	5.25978	4.56251	6.13058	5.05954	4.7452	5.21558	4.86866	5.80622	6.18029	5.07018	5.80631	4.91385	5.56087	4.79901	4.29646	5.64047	6.74635	5.33473	5.18608	5.48362	5.80795	5.49399	6.15761	6.23862	4.87136	4.79208	5.1168	5.76665	5.57144	5.70754	5.31246	4.77779	4.62949	4.77047	5.32803	5.50325	5.82135	4.93064	6.23605	6.68074	6.26207	5.04333	4.64362	4.79691
SYAP1	5.8668	6.4142	6.3698	6.5148	6.7369	5.7997	7.1407	7.3374	7.2006	7.8738	7.6047	6.8952	6.793	6.5685	6.5676	6.591	6.8302	6.7658	6.6864	6.776	6.637	6.6032	6.5669	7.1143	7.0012	7.0059	6.8438	6.8296	7.0783	6.6733	6.676	7.0799	7.3242	7.33	7.1088	7.188	7.2196	6.1162	6.2473	6.1686	4.29306	4.59247	3.95918	2.49548	4.56313	3.83351	2.62622	4.96232	4.1589	3.3158	4.85602	4.61181	4.51453	4.32308	5.04392	3.8038	3.66143	4.38581	3.90664	4.63499	2.05206	4.84891	3.97762	4.62752	3.80469	5.15031	3.09868	4.73309	4.96376	4.52862	3.38308	2.77986	5.37168	4.46379	4.10597	3.48311	4.27607	5.38063	4.44229	4.44935	4.55567	4.45458	4.01047	4.357	5.1236	6.10623	4.50675	3.98605	3.46291	4.07352	4.87528	4.42597	4.41345	4.59253	4.16895	4.7785	4.9487	4.55096	4.83127	4.45588	4.27286	4.66635	6.68888	4.43249	4.48148	3.95022	5.54777	4.63438	4.86117	4.80712	5.05399	4.28694	3.89867	5.76616	4.30814	4.47966	3.96095	4.61986	4.61446	3.99628	4.49804	4.78787	4.43866	3.74668	4.90019	4.52288	4.63164	4.41821	4.09365	3.82817	4.93116	4.55902	4.48405	3.92448	4.5032	4.3131	4.20056	4.19652	3.83051	4.11216	4.78512	4.10042	4.02575	4.61744	4.91676	4.18006	4.07982	4.72222	4.8043	4.53155	4.6215	4.73638	4.44553	4.97889	4.38409	4.51789	4.0799	4.22687	4.76276	4.27143	4.74574	4.25511	4.58596	4.49472	4.19479	5.49546	4.35518	4.20539
SYF2	4.6099	5.3644	5.5524	5.2513	5.8336	4.0275	5.9537	5.8337	4.2521	6.8086	5.8259	6.3036	5.8778	5.751	6.7734	5.9113	5.5404	4.6142	5.4384	5.9493	5.5417	5.388	5.4302	5.3852	5.1983	5.3826	5.5497	5.741	5.7415	5.5229	5.7983	4.1047	5.0048	4.7883	5.6525	5.5345	5.4821	4.4774	5.2387	4.8101	6.71361	6.34172	5.49563	5.05363	6.34685	4.71349	5.15096	6.14157	3.68966	6.08179	4.5379	6.73568	6.9247	4.04206	4.14203	5.83228	4.05009	5.13193	6.42807	4.38806	4.75763	6.42094	5.68682	6.29837	5.73084	4.64547	5.65267	6.65321	4.28365	5.37761	5.00895	4.96851	7.82739	6.65278	6.45448	4.46034	4.09011	8.39045	6.74816	5.88346	6.31416	7.11362	6.71218	6.67426	6.55455	6.89352	6.01075	6.05384	5.93906	6.3522	6.69053	7.15564	6.48629	6.75483	6.12231	6.93522	6.6755	5.74104	7.50996	6.71712	5.49837	6.70102	7.32828	7.53838	6.8481	5.89875	7.09592	7.60946	8.00054	7.02763	7.85994	6.96192	6.32418	7.43782	7.02451	6.59159	6.13836	6.55707	8.27398	7.10947	7.37168	8.10236	6.96746	5.82866	6.47838	7.66968	7.43048	6.32876	6.0533	5.87821	7.92443	7.50955	7.29006	6.79342	6.66876	5.97551	6.69535	6.16189	5.7539	6.73447	8.09076	6.95255	6.29319	7.22564	7.95653	6.94753	7.137	7.49316	6.39069	6.14512	6.23271	6.86376	6.71538	7.30481	6.4629	5.08094	5.59846	6.13486	7.33748	6.71275	7.31848	6.17254	7.62029	7.96495	7.66753	7.01164	5.22494	6.3968
SYK	4.2111	6.1178	6.3112	5.5667	5.6156	4.4473	5.4692	6.121	5.7855	7.0233	5.9093	5.7169	5.9865	5.9051	6.1728	5.6546	5.819	5.6866	5.5349	6.1015	5.5006	5.4274	5.4209	6.1734	6.1382	6.317	6.2814	6.0497	6.0591	5.2106	5.3901	5.2163	5.8208	5.8446	6.3548	6.3191	6.3256	5.5393	5.7274	5.549	2.71965	5.46336	3.13035	6.29171	5.01567	5.43385	6.57028	5.38454	5.82321	7.12615	4.9914	3.57246	0.992591	4.86617	4.60155	2.43888	5.44987	5.05781	2.73827	5.68374	6.2523	2.54807	1.43321	6.11921	4.92105	5.0069	6.62515	6.20698	5.42351	5.76614	4.45211	6.44852	1.24831	1.68367	1.94879	5.42974	5.16683	1.31582	0	4.96058	5.94182	0.264979	1.05439	0.633399	6.72533	0.989883	4.88996	0.893698	2.35844	7.08409	6.44169	1.62594	0.932486	5.36647	6.61854	4.69523	7.8411	5.1957	1.7552	7.66827	4.40742	7.1068	0.106196	0.0429737	1.64317	2.82296	2.40797	0	0	7.00197	0	1.46817	0.69672	0.489469	0.669468	1.37664	2.58008	4.63819	0.671664	0.638557	1.77132	0	0.339505	4.12034	5.86249	0	1.51139	2.78396	1.13567	2.47987	0.0904513	1.81255	4.70414	2.1149	2.66927	4.51066	1.38603	4.42125	3.69619	3.47879	2.11389	2.29352	1.11805	1.77331	3.30064	1.17099	0.955622	1.61808	4.78133	1.84781	1.94917	3.5364	2.54305	4.39652	1.69613	3.56296	2.29412	4.44544	3.77409	2.13892	4.15824	2.58245	2.70559	0.721684	0.376554	6.30339	4.05072	2.04322
SYNCRIP	5.1875	5.9456	5.4607	5.4065	5.822	5.023	5.0603	4.9262	3.9574	6.3621	4.2031	5.873	6.859	5.7822	5.8547	5.0989	6.3239	4.6304	6.2012	6.7016	6.4748	6.3475	6.5928	5.9044	5.9947	6.0022	6.1702	6.3087	6.2963	6.1945	6.2119	3.8256	5.0327	5.227	6.3654	6.4605	6.4345	5.4137	5.731	5.4285	6.00042	6.15443	5.62944	2.50828	4.4672	6.12966	2.12807	5.25245	2.45738	4.78055	2.62981	5.70634	6.23095	2.6235	3.21331	5.46814	2.95825	3.30203	5.40881	3.08994	1.3656	6.18411	5.80274	5.30199	5.54999	3.64705	4.06569	5.82961	2.94767	3.84352	5.58875	1.73365	6.61423	6.21206	5.72142	6.10248	1.44352	6.91583	6.22173	6.38706	5.46504	6.32765	5.54944	5.97876	5.75056	6.06577	6.34514	5.96529	5.30766	5.91872	5.67543	6.09006	6.21616	6.51507	5.68808	5.81428	6.22567	6.09672	6.1619	6.02101	6.14363	5.888	6.90687	6.26311	6.38616	5.57292	6.33234	6.15735	6.18017	5.90878	6.2709	6.14267	5.22314	6.42622	5.99082	6.11665	5.60747	5.82731	6.3997	5.4188	6.03895	6.47265	6.05926	5.52935	5.60634	6.33231	6.275	5.78102	5.91649	4.79439	6.57995	6.08489	6.25032	6.10075	6.26542	6.20594	5.8602	6.05702	5.10538	5.69121	6.75461	5.98604	5.78798	6.43686	6.81165	5.78548	5.88782	6.37223	6.06844	6.14639	6.23734	6.16653	6.08647	6.32819	6.04637	5.65026	5.77438	6.08194	6.41017	6.16264	6.22808	5.99299	6.27029	6.13293	6.00115	6.14063	5.64293	6.0156
SYNE2	5.6801	6.2667	4.951	4.5094	5.6185	5.1081	5.4123	5.4521	5.0429	6.7334	5.5083	5.5013	6.0828	5.3776	5.413	5.1184	5.9358	6.4955	5.705	8.1382	7.0359	6.9714	7.0975	6.2949	6.2622	6.3284	5.5868	5.8862	5.7395	6.1366	6.1538	5.114	5.876	5.8578	6.5718	6.502	6.5031	5.6192	5.8369	5.5829	4.80457	5.19918	4.67936	0	3.7256	4.0735	1.33178	3.84447	3.32894	3.5616	2.1122	4.30091	5.06143	2.19998	3.93256	3.9156	2.32475	2.4434	4.62415	2.74639	1.38492	5.76093	3.54641	3.92635	3.15841	3.75346	2.06561	5.04638	3.03551	3.61754	3.62207	1.22953	6.41118	4.47476	4.36747	3.79106	0.737749	6.60839	5.12661	3.68502	4.12114	5.85251	4.40256	4.91802	4.41049	6.36532	4.58103	3.82574	3.07074	4.41607	5.25465	6.18129	5.56431	5.29816	3.79883	6.10893	4.80058	4.81676	6.27559	4.2027	3.90632	4.45832	6.97171	5.55684	5.07702	4.04694	5.63932	6.57547	6.51702	4.89238	6.42109	5.2256	3.38054	6.25474	5.12907	4.94965	3.45177	4.6345	6.67011	4.32326	4.92352	5.93015	5.22017	3.47789	4.68878	6.49976	5.36529	4.80481	3.62244	3.884	6.76822	5.543	5.40718	5.31938	5.68288	4.93511	5.08075	4.67155	2.91351	4.44265	5.65248	4.41474	3.83015	4.14785	5.67864	4.80067	4.92838	4.29914	4.74638	3.51967	4.04724	4.23832	4.37759	4.94309	4.37792	3.02012	3.42271	4.12544	4.74026	4.52711	5.35255	3.38616	4.41845	4.23348	4.15498	6.08345	4.43209	4.2925
SYNGR2	4.8004	3.8685	3.9469	3.6443	3.6575	4.4671	3.6633	3.8247	3.6646	4.9243	3.3473	4.0065	3.3241	3.7196	4.455	3.9576	3.6173	4.8736	3.9407	4.9456	5.0074	5.0215	4.983	3.1782	2.7579	2.9868	3.2636	3.3387	3.7408	3.9629	4.1253	3.9815	3.9467	3.7076	3.9014	4.2301	4.3055	3.7502	3.2466	3.367	6.29653	6.97375	5.88386	6.34285	6.25417	7.74832	5.49894	6.89975	6.91037	7.50261	5.78227	6.4977	6.15855	6.38351	6.78043	5.94767	6.74165	5.57016	6.37046	6.89985	5.14929	5.45081	4.87643	6.96833	6.60504	6.14455	7.02547	7.5669	6.41023	6.90897	8.05321	5.11344	5.74604	6.00434	6.31465	7.4943	6.76483	5.91492	6.01474	6.72624	7.06928	4.96707	5.96553	6.24684	7.76739	5.89282	6.97314	5.64963	5.6284	7.90623	7.40052	5.03645	5.97601	7.22944	7.36923	7.31126	8.52953	6.05845	5.99799	7.81603	6.645	7.8992	4.96645	5.50008	6.18692	4.84157	5.92415	6.0275	6.32504	7.84171	6.12183	5.84277	5.09268	6.00116	6.69012	6.08314	5.30099	6.5019	6.8131	5.84838	6.4987	6.6718	6.61034	6.25175	6.92263	5.98502	6.43696	5.39854	5.05719	6.18776	6.98074	6.81933	7.02582	6.63789	6.00407	6.72088	6.38531	6.74689	5.9551	5.85239	6.61357	6.1458	5.98405	6.43912	7.75121	5.99139	6.41024	6.03486	6.97679	5.67438	5.92322	6.50603	5.9887	7.18726	5.94055	5.67293	5.58542	6.72095	6.80914	7.19853	7.49434	5.61653	7.11694	6.27814	6.20328	7.8915	6.03197	5.3326
SYNRG	3.7849	4.6705	4.6359	4.3694	3.8505	3.6802	3.732	4.1303	3.5624	5.6658	3.6053	3.8079	4.3886	3.7883	4.5967	3.6644	4.5036	4.2687	3.9898	5.5997	4.8419	4.7916	4.8402	4.4744	4.4846	4.3867	4.836	4.2648	4.5932	4.5439	4.5693	3.3691	4.0189	4.1592	4.8754	4.9031	4.8967	4.1189	4.4349	4.1515	3.96266	4.09307	3.05554	1.84054	4.02232	3.99488	2.23128	4.48603	3.73559	4.54936	2.82172	4.56617	4.68126	2.65305	3.75496	3.25952	2.896	3.07129	3.59401	3.28711	1.65243	4.16945	3.71326	4.72693	3.4465	3.8712	3.68468	5.08187	2.80923	4.23198	3.94511	2.2218	4.91087	4.19279	3.50649	4.01216	1.69203	4.75817	4.26417	3.63843	4.59219	4.58783	4.38377	4.5033	5.13983	4.16386	3.97068	3.94586	3.53046	5.24653	5.29444	4.3485	3.96588	4.34556	5.00705	5.1116	6.09318	3.77556	4.56505	5.7524	3.69789	5.63019	4.5944	4.69481	4.96896	3.91691	4.42993	4.62918	5.03387	5.49198	4.93896	4.78657	3.81072	4.99359	4.67267	3.862	3.58002	4.08309	4.89595	3.56593	4.26081	4.70845	4.31921	3.86691	4.47825	5.03802	5.03687	3.84579	3.97888	3.26805	4.91248	4.70047	4.79152	4.21325	4.25453	3.97478	3.96222	3.83516	3.09714	4.34672	5.39951	3.91476	3.98495	4.52012	5.19096	4.03718	3.96888	4.93278	4.37122	3.88293	3.90928	4.29351	4.42705	4.96846	4.33595	3.09241	3.44783	3.75765	4.64471	4.5122	5.02041	4.25698	4.52346	4.7031	4.40897	5.13592	3.58312	4.29657
SYPL1	4.7874	4.9308	3.5824	4.0696	5.4722	4.2388	5.6205	4.0071	3.7512	5.8812	3.0487	5.0031	5.9589	4.748	5.051	5.0561	6.0244	4.9812	5.4762	6.5143	5.769	5.8261	6.0694	4.3836	4.5149	5.4083	5.4125	5.9892	5.8228	4.4281	4.8128	3.094	4.3447	3.9796	5.4514	5.3755	5.3051	4.1903	4.1016	4.2478	7.40579	8.09916	6.62695	3.54698	6.1355	4.71687	3.66888	6.67764	3.72002	5.47969	4.17066	8.05041	7.96552	2.88791	4.16241	6.92471	3.34401	3.89994	7.33613	3.86941	3.57035	7.19812	7.15539	6.72098	7.83072	4.0412	5.28003	6.96433	3.22055	5.03223	5.31965	3.5154	7.8126	7.52219	7.37596	5.26717	3.19827	7.74351	7.65429	7.72322	6.61212	7.46845	7.50489	7.48718	7.00022	7.09046	8.14966	7.49532	6.78847	7.32892	7.17516	7.22047	7.67932	8.24494	6.99361	7.64163	7.69523	7.93382	7.52685	7.63015	7.45315	7.35942	7.80707	7.6462	8.02818	7.16821	7.2769	7.5174	7.55288	7.19818	7.61471	7.63594	7.04024	7.07484	7.80988	6.89039	7.11092	7.59451	7.75563	7.63512	8.08537	7.39547	8.27772	6.71196	7.02883	7.32345	7.95998	7.15965	7.243	7.02685	7.52499	8.03384	8.1066	7.60635	7.90086	8.04436	7.64608	7.64388	7.2038	7.08022	7.95841	7.5146	6.80988	7.92674	8.06141	7.7244	7.50632	8.21973	7.38055	7.04931	7.20079	7.53552	7.56059	7.80104	7.74344	6.61855	7.69773	7.73663	7.46793	7.70199	7.67844	7.09463	7.72734	7.98487	7.82081	7.90845	7.62647	7.37993
SYS1	3.3554	3.704	3.1893	2.8548	3.2046	3.2256	3.3831	3.1976	3.0567	3.7192	1.3647	3.3756	3.4657	3.1231	3.0069	2.9721	3.5406	3.0864	3.3918	4.3573	3.7896	3.8082	3.9742	3.2934	3.1504	3.3432	3.2312	2.9019	3.8644	3.6294	3.4526	2.7141	2.9607	2.7938	3.4516	3.7338	3.6732	3.1394	3.0783	2.8888	5.17795	4.41503	4.6074	3.55304	4.35345	3.13749	3.38209	4.93703	2.8021	5.07507	3.3866	4.96909	5.7924	3.98655	3.98832	5.04671	3.52639	4.00579	5.15734	3.82315	3.30855	5.13664	4.99582	5.3416	4.49792	4.0617	4.60771	5.00286	3.98771	4.51974	3.14666	3.22679	6.02385	4.86769	4.79133	2.56487	2.96143	6.56297	5.76136	4.35622	4.97324	5.53864	5.33297	5.3947	5.55421	5.50877	4.31525	5.20685	4.70457	5.74634	5.2411	5.59773	5.2936	4.80094	5.11953	4.28801	4.66072	4.05997	5.67566	5.91637	4.31726	5.74178	5.84536	6.00088	5.50342	4.75925	5.00316	6.04689	6.22151	5.63759	5.91182	5.63317	5.09715	5.8525	5.78728	5.33266	5.03875	4.82413	6.28681	5.54683	5.71134	6.27071	5.78747	4.39011	4.83618	5.99668	6.21849	4.87921	4.85252	4.21458	6.25558	6.33603	5.81979	5.65978	5.77725	4.33114	5.28559	4.57748	4.64482	4.98038	6.11389	5.29481	4.65967	5.927	5.96724	5.95673	5.88366	5.92467	5.78117	5.30083	5.33518	5.36231	5.25099	5.39463	5.06199	4.56886	4.80832	4.26172	5.50403	5.4772	5.73334	5.06987	5.85634	6.31192	6.22367	6.2955	3.56929	5.24066
SYT11	5.3521	4.4206	5.1251	4.9753	4.4122	4.3826	3.8851	4.443	4.4452	4.9735	3.2198	4.0549	4.4721	4.3376	4.2876	4.4057	5.3591	4.3663	4.4051	6.3947	5.8207	5.7442	6.0909	3.5034	3.6289	3.8655	4.6282	4.9994	4.6907	4.4313	4.2369	3.7029	3.7478	4.0312	4.7603	4.7408	4.7111	3.9045	4.2287	3.9895	5.9551	2.5343	4.57731	2.06289	1.04147	4.09144	2.55103	2.355	3.07002	4.13627	1.69654	5.33221	5.17461	1.68617	2.89731	4.74425	2.01664	2.64328	5.58357	2.11397	2.1711	5.0318	4.76279	2.86928	3.29202	3.43084	2.78458	3.14447	2.49356	3.23436	3.45506	1.5182	5.51347	5.14423	5.18129	2.6202	1.61917	5.85849	5.21253	2.99512	2.7152	4.16268	5.22682	4.53809	2.76033	4.66643	1.55622	4.92324	4.34529	3.7355	3.46603	4.72933	5.48856	4.09726	2.74591	3.01129	4.066	3.23156	5.2774	3.04845	2.5212	3.44197	4.57333	4.57659	5.24725	4.05344	5.20402	4.14776	4.69392	3.92828	5.38666	5.27995	4.99644	5.50945	4.8746	4.70507	5.01825	4.9633	5.26906	4.64625	5.86084	4.80741	5.69131	4.37727	3.18235	4.81655	4.67792	4.54583	5.10791	3.88747	5.56897	5.20343	5.44523	5.4862	5.73495	3.30465	4.87311	3.48316	3.53923	6.41026	5.92811	4.79372	5.14958	5.71764	6.28059	5.53279	4.5853	5.89106	4.5488	5.15885	5.241	4.95731	5.68581	5.4318	5.69853	3.76016	3.949	3.50503	5.51103	5.22216	5.62934	5.49822	4.64955	5.60325	5.30908	3.72078	1.66652	4.70854
SYTL3	6.3973	6.229	6.7389	6.1593	5.3085	7.0647	4.9966	7.3959	7.4154	8.6869	7.1469	4.7625	4.9379	4.9739	7.3264	4.6501	5.9826	7.0877	4.781	8.2798	7.7114	7.7282	7.7001	6.249	6.306	6.3408	6.5521	6.3939	6.6275	6.9604	7.1717	6.7533	6.9706	7.0576	6.5402	6.5874	6.7166	6.092	6.2603	6.1551	2.91425	2.71985	1.93472	4.44242	2.92749	3.21988	4.7238	3.57858	7.34586	5.05984	6.66928	3.39865	3.85079	6.27861	7.68542	2.01105	5.70009	5.70359	3.98811	5.2192	4.13804	1.45186	2.35478	4.06224	2.7935	7.30164	4.26218	3.26795	6.36574	6.75006	2.67808	5.29476	3.18753	3.04088	2.24082	2.42614	6.9358	1.94119	2.23018	1.45266	3.91945	2.34989	2.91072	3.2049	4.19819	2.48236	2.60192	1.78403	2.44198	4.15958	4.13846	1.69084	1.00552	2.94176	4.10007	4.03022	6.0657	2.32195	1.75293	4.69864	2.60467	5.45011	2.89105	3.07561	3.41336	2.47175	1.85421	2.53754	2.88552	7.27394	2.63207	3.68626	2.37942	1.92686	1.67635	1.35766	2.83601	3.32506	2.00835	3.17096	2.60051	2.20441	2.87222	3.54359	3.69064	2.89903	3.55482	1.83966	1.8945	3.03909	2.79726	3.14894	3.62049	1.79184	2.98265	2.87291	1.86317	3.19589	2.50558	3.05774	2.68571	2.13586	0.919414	1.59986	2.61217	2.24335	2.46063	2.60094	4.48758	1.77707	1.7249	3.44722	2.5717	4.46556	1.53101	2.33392	2.8221	3.49746	4.63671	3.66213	4.72633	1.97761	4.47293	2.5584	2.75366	6.82084	2.0629	2.21397
SZRD1	5.2195	5.0761	4.5153	5.3123	5.5967	5.2725	5.071	5.5062	5.2637	5.5781	5.0468	5.1699	4.6873	4.843	5.8576	5.0226	4.7957	4.7338	5.0515	6.3587	5.5836	5.5081	5.503	4.6027	4.4213	4.6458	5.1368	5.1485	4.0038	5.2559	5.1034	4.8534	5.0055	4.7924	4.8662	4.5885	4.924	4.4986	5.0064	4.6807	6.63751	5.95708	5.95006	4.91408	5.87733	5.92922	4.54167	6.32247	5.03627	6.25585	4.23193	6.34077	6.69643	5.1559	5.64185	6.1021	5.1581	5.63917	6.0069	5.10523	4.43408	6.68273	6.26754	6.2959	5.3431	5.32416	5.6044	6.35431	5.37852	5.44957	5.83979	4.35167	7.32909	6.2627	6.33905	5.76666	5.22076	6.84339	6.41436	6.06433	6.20419	6.77114	5.91108	6.42379	6.79529	7.01582	5.79348	6.45449	5.78606	6.33961	6.26663	6.63591	6.38437	6.38147	6.09965	6.01714	6.3649	5.89779	6.81159	6.59902	5.64434	6.47165	7.02329	6.66955	6.62986	6.17687	6.63268	6.66566	6.78335	6.72079	6.86655	6.55215	5.61003	7.2679	6.75232	6.50493	5.65227	6.11316	7.23435	6.30334	6.35321	6.9499	6.42776	6.08908	6.13166	6.81207	6.5253	6.46578	6.36909	5.44145	6.99781	6.74849	6.32716	6.46116	6.75848	5.90042	6.54654	5.99624	5.58077	5.74624	6.6352	6.36231	6.11866	6.72794	7.55694	6.59959	6.33275	6.63861	6.17155	6.22721	6.26632	6.5639	6.54872	6.4652	6.52949	6.01191	6.09225	5.69283	6.6197	6.66849	6.7144	6.31052	6.51602	6.58657	6.59783	6.57156	5.33133	6.26043
TAB2	5.6406	7.0281	6.7481	6.6523	5.8775	6.214	5.1981	5.1198	4.7925	6.5761	5.4171	5.7363	6.6384	5.7001	6.3232	5.3142	6.819	5.2781	6.1897	6.6031	6.336	6.3586	6.4346	6.6128	6.4743	6.5764	6.5922	6.6026	6.8021	6.4137	6.3705	4.593	6.167	5.9703	6.7574	6.8374	6.7992	6.2744	6.107	6.0588	5.88973	5.80111	5.45802	3.48723	5.25115	4.68373	4.81006	5.20091	3.93876	5.30212	5.05315	6.52744	6.54556	3.47521	4.58825	5.60974	4.25257	5.57529	6.08574	4.75119	4.12545	5.79012	5.21951	5.3695	5.22608	5.3362	5.04575	5.83759	4.4098	5.32816	4.93122	4.7701	6.73988	6.0235	5.55971	4.14262	3.18642	6.95018	6.05846	5.49625	5.35729	6.36749	6.1573	6.00541	5.85775	5.66656	5.80886	5.63965	5.71103	5.85462	5.8101	6.18595	5.77102	5.86491	5.43979	6.04305	6.76617	5.56587	6.41765	6.36621	5.66993	6.26609	6.42391	6.43613	6.38586	5.42111	5.84124	6.32309	6.54515	6.33458	6.56038	6.00525	5.56817	6.46493	6.172	5.47388	5.84274	6.07088	6.79874	6.09608	6.65196	6.69554	6.39108	5.49516	5.55486	6.52024	6.78809	5.55781	5.7483	5.56231	6.71986	6.55791	6.72536	5.70028	6.25628	5.96564	5.53539	5.57819	5.13705	5.89258	7.33293	6.00891	5.76492	6.11214	6.48228	6.4973	6.42702	6.62462	5.75353	5.73478	5.88605	6.35964	6.23201	6.35102	6.12104	5.02607	5.50351	5.58336	6.14403	6.45497	6.3663	5.75375	6.50773	7.01604	6.74799	5.91928	5.47559	5.90294
TACC1	4.4633	5.5928	5.0928	5.2494	5.4923	5.0599	4.6128	4.645	4.622	6.4528	4.6767	5.6808	5.8919	5.3947	4.9836	4.697	5.1708	5.3688	5.3787	6.3205	5.5814	5.6689	5.4899	5.5382	5.4793	5.5017	5.5397	5.6496	5.613	5.5282	5.4876	4.3574	5.1851	5.1094	5.9091	5.8182	5.7108	5.0912	5.3681	5.243	7.93735	5.74414	7.08504	2.80501	4.45857	6.13582	3.94542	5.18437	4.29272	5.19886	3.27452	7.12543	8.0062	2.73657	4.05057	6.96236	3.3284	3.32298	7.09076	3.41029	2.98268	6.43189	6.81428	5.4406	5.04452	4.33893	4.78314	5.80068	3.53385	4.85544	5.95827	4.00584	6.39163	7.54662	7.3683	5.54528	2.99688	6.57484	7.31852	5.43935	5.74179	5.34065	6.91706	6.81879	5.85755	6.58772	5.22025	7.16065	6.93464	5.80291	6.13688	6.28922	7.62353	6.06326	5.72815	6.16958	7.03856	5.95634	6.37711	6.14048	5.00665	6.17638	7.07696	5.74094	7.37009	6.70079	6.97164	6.29689	6.24937	6.35521	6.70992	7.39865	6.97233	7.00109	7.89356	6.30594	7.06114	7.69239	6.389	6.84715	7.14118	6.23393	7.14213	6.74378	6.18556	6.25809	7.22162	6.6348	7.03502	5.77623	6.79651	7.1861	7.14197	7.5688	7.77099	5.64858	7.29988	6.06456	5.54315	7.42824	8.43545	7.37287	6.71195	7.39251	7.35895	7.63357	7.73182	7.86658	7.05482	7.05299	7.2123	7.38941	7.68816	7.24911	7.30603	6.68323	7.4548	5.83723	6.93659	7.69048	7.47244	7.11409	7.59679	7.61769	7.34383	7.06027	5.36989	7.50189
TADA2B	2.9149	3.8942	3.0716	2.6759	3.1917	3.4824	3.3141	3.5031	3.2079	3.7286	3.2972	3.3626	3.28	2.8429	3.4791	2.9328	3.5064	2.9563	3.2438	4.2936	3.5273	3.389	3.5243	3.5114	3.529	3.6211	3.2491	1.952	3.0292	4.0335	4.1006	2.2783	2.7175	2.6426	3.7271	4.0245	4.0653	2.8983	3.3134	2.9208	4.28462	4.65618	4.15949	4.07535	4.34399	2.93323	4.50808	4.73463	3.93297	4.97299	2.78823	4.26465	4.64188	2.82909	3.57719	4.23752	2.76911	3.92134	3.89665	3.20349	3.9036	4.84415	4.16321	4.79647	3.39932	3.45236	4.86969	4.93199	3.37561	3.94868	2.631	4.5598	5.5764	4.87142	4.53188	3.20947	3.19923	5.36975	4.5699	4.0155	4.86029	4.67125	3.62811	4.02499	5.35077	5.08668	4.22313	4.55931	4.4398	5.26367	5.10643	4.59546	4.22703	4.65225	4.87293	4.76243	4.36379	3.82833	5.18096	5.66991	4.16811	5.27749	5.07765	4.97915	4.76091	3.86091	4.85353	5.42383	5.45534	5.51543	5.49151	4.81169	3.62034	4.98171	4.55615	5.10596	4.09967	4.5426	5.94818	4.49923	4.69211	5.77047	4.89596	4.34152	4.72874	5.13744	5.01947	4.41236	4.02156	3.22262	5.61666	5.04031	5.00608	4.57505	5.1862	4.17572	4.54037	4.47118	3.86837	4.34295	4.78404	5.1848	3.94445	4.9946	5.66583	4.38241	4.19435	4.9306	4.80559	4.30339	4.4977	5.0943	4.78834	4.95867	4.46361	3.81267	4.74949	3.91392	4.88966	5.23195	4.84316	4.65056	4.59471	4.6341	4.32772	5.23933	3.34411	5.14697
TADA3	3.6353	4.024	3.8547	4.0919	4.1752	4.4201	4.4518	4.0655	4.4608	4.9324	3.7774	3.9007	3.8218	3.8533	3.8343	4.1593	3.6409	3.5167	3.6372	4.7975	4.0636	4.2165	3.9758	3.2998	3.3537	3.2498	3.1332	3.2754	4.3443	3.5469	4.1146	3.8092	3.5887	3.7137	3.5609	3.8861	3.732	3.0223	3.546	3.5015	6.76917	5.99973	5.85827	6.11904	5.85453	5.00497	5.9274	6.09531	5.01523	7.03308	4.43153	6.4646	6.83872	5.23481	5.30913	5.90011	5.21442	6.31611	6.18369	5.25506	6.12653	6.71815	6.42649	6.1161	5.8303	5.49034	6.58819	6.48953	5.4161	5.48342	4.98461	5.76624	7.00245	5.9364	5.76251	4.77233	5.61266	7.39699	6.83938	5.92089	5.81897	6.81426	6.27995	6.66184	6.55063	6.7658	5.35677	6.45555	5.90055	6.64534	6.53016	6.725	6.17855	6.25709	6.07631	6.33806	6.12135	5.68967	7.24482	6.62379	5.28092	6.59247	6.95321	7.05337	7.04459	6.29322	6.70221	7.25303	7.481	6.58773	7.61441	6.85455	5.9813	7.10688	6.95188	6.52304	6.02552	5.89076	7.73424	6.34969	6.70142	7.43289	6.69354	5.89877	6.01956	7.50967	7.03167	5.98622	6.09985	5.337	7.71494	7.3155	7.06358	7.06494	6.50695	5.68224	6.49919	5.8684	6.11266	6.41443	7.16635	6.33919	6.09589	7.24581	7.89361	7.11211	6.83838	7.33208	6.66961	6.29677	6.20682	6.62925	6.59517	6.84638	6.56255	5.95492	6.44318	6.04424	7.08186	6.60185	6.95582	6.5153	6.50523	6.70307	6.72046	7.45797	5.10608	6.43806
TAF1	3.9355	4.9809	4.5287	4.4607	4.089	3.2221	4.3485	4.4967	4.0887	5.2758	4.2151	4.3534	4.6583	3.738	4.2061	4.2314	4.4617	3.9611	4.2218	5.5568	4.6848	4.6844	4.6622	4.7928	4.6617	4.8096	4.8699	4.8742	4.9387	4.8056	4.6121	2.8865	4.0284	3.9334	5.2313	5.2612	5.0835	3.9231	4.4613	3.7866	4.76239	4.54183	3.81373	0.783473	3.40694	3.81914	1.59028	4.09863	2.04051	3.17171	1.55409	4.37081	5.2541	0	2.11374	4.01625	1.53351	2.07516	3.80804	1.66078	0.728004	4.87991	4.30529	4.46014	3.54948	2.85499	2.82762	4.89078	1.51818	3.21927	3.50923	1.57741	5.47329	4.99457	4.628	3.41508	0.121944	5.94586	5.51974	4.39256	4.37809	4.91387	4.82285	4.92298	4.76974	4.76887	3.9997	4.73185	4.14471	4.91781	4.90984	5.19226	4.88622	4.86804	4.72368	4.61533	5.34617	4.01654	5.41755	5.59674	3.70682	5.16137	5.45136	4.99611	5.34258	4.70073	5.26031	5.56911	5.32088	5.38113	5.40429	5.48135	4.23135	5.52326	5.14169	4.92328	4.27104	4.5727	5.6001	4.24433	4.98324	5.57507	4.89645	4.3595	4.60952	5.44038	5.42601	4.34879	4.56595	3.31076	5.9196	5.49568	5.36853	5.61233	5.05263	3.9685	4.70205	4.29653	3.1243	4.90821	6.14852	4.72733	4.68655	5.36883	5.96276	4.85872	4.64416	5.3494	5.12418	4.59072	4.7679	4.98871	4.89722	5.27313	4.65009	3.73729	4.34531	4.22482	5.46203	5.19801	5.1062	4.8372	5.30439	5.28301	5.13058	5.71674	3.6029	5.19949
TAF10	2.7739	3.0447	2.3582	2.4572	3.1578	3.447	2.5574	2.4018	3.3046	4.3251	2.8236	2.8603	2.8238	2.6881	3.9321	2.8121	3.2128	2.4601	2.846	4.4854	3.3633	3.4769	3.5458	3.4442	3.7058	3.4851	3.2601	3.4889	3.1157	3.2103	3.4741	2.4701	3.0632	2.8437	3.821	4.0698	4.0817	3.014	3.3659	2.9741	4.4575	4.3925	3.49066	4.12047	4.38451	3.65769	3.28337	4.3161	3.94891	4.74313	4.15624	4.5776	4.05188	4.47686	4.55871	3.67126	4.36532	5.39883	3.92007	4.50648	3.29065	4.05971	4.27045	4.21954	3.75609	4.48678	4.39403	4.47355	4.47698	4.59019	3.65862	3.58011	4.06712	3.55817	3.74616	3.58276	4.94752	4.22377	4.16446	4.21385	4.30299	3.35074	3.63889	3.88997	4.57362	3.972	3.90346	3.83163	3.63711	4.59965	4.31135	3.54652	3.32449	4.3104	4.40599	4.94926	5.28219	3.67088	4.11586	4.8004	3.88812	4.5039	4.27054	3.97388	4.19683	4.20312	4.21055	4.16067	4.13234	4.97962	4.48399	4.45512	3.71733	4.5577	4.86305	4.12481	3.48306	3.74017	4.19274	3.85791	3.91119	4.32068	3.68448	4.47869	4.28739	4.46409	4.21252	3.49062	4.18097	4.03845	4.53082	4.35297	4.08119	4.52799	3.69366	3.4505	4.41373	4.07455	3.77462	3.77464	4.75135	3.83542	3.82683	4.79544	5.1063	5.07497	4.25277	4.68159	4.61938	4.24936	4.00241	4.07779	3.79397	3.9474	4.18	3.97536	4.5843	4.08166	4.86605	4.27112	4.55544	4.11464	4.7709	4.18378	4.39406	4.9606	3.66326	3.85366
TAF12	3.6843	3.977	4.2603	4.3924	3.6445	4.1176	3.4537	2.5866	3.6838	3.4084	3.4235	2.9093	2.6339	3.5348	4.3424	3.6446	4.1607	3.6613	4.1726	4.1939	3.9501	4.0035	3.6521	3.9985	3.9733	3.8073	4.2044	4.4599	4.1159	4.5449	3.8188	2.0833	3.9685	3.7505	3.7571	4.1462	4.1841	2.7648	3.7251	3.4955	4.01151	4.44142	2.82441	3.2238	3.01381	2.87415	3.47851	3.15184	1.88499	4.16535	2.77288	4.04339	3.98106	2.50817	2.44902	3.13158	2.61234	3.8953	4.00143	3.10471	3.57304	3.72038	3.47019	3.5406	3.49409	3.04029	3.79358	3.63334	2.42329	3.47782	2.82203	3.43465	4.07144	3.61235	3.35727	3.33819	2.89982	4.88739	4.21358	4.13209	3.17915	4.35667	3.83235	3.64564	3.52986	3.82735	3.57808	3.5254	3.32134	4.08213	3.63788	4.04421	3.70157	4.6495	3.50154	4.33414	4.441	3.37869	4.26446	3.8828	3.87996	3.79561	4.22592	4.11492	4.22863	3.4126	4.37648	4.45293	4.86722	3.92725	4.52783	4.08566	3.64854	4.29513	3.90662	3.87179	3.52585	3.27654	4.25036	3.82517	4.68525	4.85884	4.7297	3.23407	3.49727	4.67298	4.44734	3.57389	3.27921	3.30916	4.79	4.63582	4.52406	4.49204	4.05256	3.55983	3.8963	3.83213	3.49256	4.03861	5.12841	3.9102	3.86911	5.203	5.21028	4.44214	4.38911	4.98541	4.05519	4.2376	4.10524	4.05982	4.02488	4.09749	3.83209	3.34698	3.46033	3.90049	4.54956	3.9114	4.34769	4.12497	4.39965	4.7838	4.5909	4.16333	3.54538	4.04008
TAF15	4.7675	5.5634	5.5772	5.4052	5.3578	5.1119	4.5998	5.8531	5.4193	6.2679	4.963	4.7619	5.6706	5.1596	5.8454	5.7295	5.5271	4.8607	5.4497	6.2509	5.6211	5.6068	5.5174	5.3306	5.3275	5.5862	5.2255	5.4807	5.3281	5.7861	5.7926	3.2565	4.7809	4.7171	6.0374	5.9912	6.0479	4.5549	5.0976	4.7586	7.07346	7.13374	6.44165	4.47413	6.98089	6.88428	3.99727	6.97416	5.53726	6.1271	5.26735	6.79735	7.07969	5.92129	6.62946	6.58915	5.8801	5.6729	6.79927	6.16201	3.51179	6.97926	6.54411	7.19918	6.69705	6.07222	5.77799	7.39645	6.36017	5.60196	6.45847	3.84425	7.38732	7.01564	6.64481	6.65676	5.20748	7.39541	7.38519	7.10755	7.1604	6.85933	6.80664	6.73222	7.62761	6.8035	6.88595	6.85766	6.99205	7.58621	7.28172	7.24301	6.94415	7.65483	7.18338	7.14591	7.67116	6.60673	7.44243	7.97329	6.76497	7.75329	7.62866	7.16541	7.10169	6.47349	7.31417	7.67186	7.41803	8.05856	7.58646	7.34216	6.57787	7.82589	7.43561	7.01347	6.42565	6.97278	7.8137	5.82872	6.98549	7.63611	6.83469	6.98223	7.24617	7.51841	7.37478	7.07069	6.65877	6.44324	7.67486	7.42856	7.582	7.2218	7.14746	6.56943	6.6512	6.99353	5.30643	6.97432	7.86841	6.55844	6.71785	7.86255	8.11841	7.33863	6.92035	7.93153	7.01509	6.76633	6.65813	6.70126	6.93452	7.11286	6.79905	6.01843	6.49191	6.85853	7.68321	6.91192	7.20482	6.64615	7.54056	7.57644	7.16801	7.79201	6.37771	6.87393
TAF1D	5.4868	5.6059	5.8494	5.0351	6.2433	5.5522	5.9586	5.8034	5.8506	7.9983	6.0015	6.2289	6.1249	6.7363	5.4549	6.0095	6.6336	6.3783	6.0414	7.8333	6.4829	6.4956	6.5854	6.1962	5.8337	6.0326	6.3793	6.8168	6.928	6.1826	6.0559	4.1568	5.3856	5.257	6.8197	6.6456	6.5663	5.4597	5.6803	4.8972	6.11865	6.16951	4.56706	1.57934	3.57899	5.15192	1.77646	4.37055	3.26548	4.44306	2.96319	6.22337	6.38314	2.48019	3.14191	4.22074	2.80621	3.68568	5.14305	2.96718	1.14341	5.40235	4.79065	4.80962	4.55435	3.88226	3.53571	5.50629	2.20216	5.24758	5.42599	1.39526	6.37908	5.43837	4.70924	5.01264	1.72585	7.38469	6.2652	6.29359	4.85317	6.02459	5.9044	6.17789	5.39684	6.00753	5.24714	4.78705	4.18482	5.56397	5.19041	5.639	5.65711	6.11084	5.28834	6.67676	7.8264	4.91043	5.54951	5.84795	4.98333	5.57118	6.58263	5.90008	6.36997	5.03745	6.08111	6.32775	6.51908	5.95736	6.70099	6.01404	4.88619	6.99782	5.79324	5.61775	4.90989	5.24657	6.53731	5.49278	6.23228	6.64594	5.85901	4.70866	5.03107	6.50552	6.41936	4.75346	4.82662	5.09279	6.77539	6.26019	6.31561	5.84521	5.01973	4.96837	5.02	4.87873	4.35787	5.37077	7.44082	5.19923	5.87864	6.23186	7.03559	6.09039	6.03165	6.20873	6.01266	5.50017	5.30534	5.08502	4.98393	5.59954	4.97084	4.51359	4.73436	5.38881	6.16996	5.75758	6.07061	4.89954	6.92207	6.80244	6.66637	6.29771	4.78922	4.95252
TAF7	6.5923	7.3476	7.2125	7.0218	8.4753	6.2642	7.7056	7.4038	6.4303	8.5627	7.8692	8.2938	7.9075	8.1816	6.9401	7.2058	7.8606	7.0749	7.5655	8.505	7.7308	7.8926	7.8244	7.9551	7.6911	7.9299	7.8875	8.4092	7.9649	7.4252	7.2886	7.3037	6.9618	7.0589	7.9988	8.0204	7.7689	7.0372	7.3942	7.136	7.36234	6.82408	6.03317	5.23215	6.52708	5.46425	6.09965	6.61183	4.80219	7.21886	5.32482	6.40514	7.23652	3.83472	4.54171	6.54102	4.59664	5.81184	6.47612	4.68595	5.41622	7.31426	6.70828	7.02464	5.90015	5.70952	6.42744	7.41227	4.25436	7.04632	5.89526	5.46538	8.27881	7.0447	6.93964	5.80465	3.86553	8.67283	7.38438	6.28833	6.64527	7.71936	6.79369	7.09816	7.53967	7.76375	6.23556	7.31742	6.34875	7.62063	7.38837	7.38784	6.94454	6.68622	7.07744	6.92478	7.59583	6.06157	8.03807	7.96992	5.72171	7.80263	8.01464	7.95388	7.21367	6.78073	7.52987	7.66795	7.92025	7.97131	7.86491	7.29008	6.58871	7.96571	7.29624	7.27217	6.5294	6.96349	8.28102	7.0563	7.15462	8.0603	7.20783	6.42509	6.94598	7.89132	7.63975	6.73421	6.65514	5.55266	8.02508	7.76734	7.69025	7.79196	7.44317	6.44899	7.30804	6.32832	6.15183	6.74698	7.7135	7.04236	6.76619	7.47742	8.02948	7.66243	7.59225	7.41119	7.25616	6.93085	7.0433	7.57574	7.03808	7.22989	6.9256	6.29596	6.74456	6.28277	7.22675	7.45298	7.25768	7.01468	7.48022	7.41981	7.26866	8.32491	5.73031	7.31815
TAF9	3.0888	4.6298	3.7642	4.3241	3.5821	2.1734	2.9504	4.3592	3.289	5.6106	2.0616	2.4363	3.6412	3.2184	3.9494	2.9352	4.1217	3.7932	3.8344	5.2908	4.4092	3.8093	4.5461	3.9548	3.963	3.7199	4.4033	4.7062	4.4481	4.2261	4.2021	1.1428	3.1492	3.3531	4.423	4.4454	4.2513	3.3167	3.5767	3.9207	5.0339	5.36419	4.35641	1.88517	4.13558	4.59307	1.07135	4.71909	1.47112	4.30648	1.95629	4.48258	4.97173	1.62025	1.59085	4.33916	2.02555	3.05771	4.62249	2.074	0.794509	4.96577	4.25576	4.60275	4.38386	2.41967	3.45562	5.18096	1.73718	4.1687	4.33782	0.70467	5.73925	4.86458	4.64343	4.47806	1.76348	6.24281	5.12479	5.08986	4.42592	5.10408	4.74778	4.86912	5.09992	4.97222	4.4618	4.23588	4.20122	5.1617	4.90483	4.73658	4.43639	5.1054	4.77288	4.95833	5.96118	4.42519	5.21359	5.44472	4.43604	5.19816	5.61929	5.33215	4.92888	4.26922	5.40778	5.40994	5.60203	5.43145	5.79549	4.93961	4.33287	5.84253	4.67219	5.17421	4.32555	4.91931	5.88947	4.68403	5.06405	5.89168	5.02633	4.88695	4.75494	5.73364	5.28092	4.32585	4.24356	3.95866	6.00077	5.51285	5.34963	4.72338	4.70195	4.68002	4.73926	4.62877	4.05003	5.02997	5.74219	4.69819	4.79877	5.1799	5.98525	4.78243	4.75934	5.0229	5.06429	4.72842	4.63531	5.37585	4.72026	5.09144	4.76208	4.55943	5.05989	4.80818	5.61456	4.78902	5.07847	4.53009	5.39332	5.44529	5.32842	5.44812	3.60886	4.52572
TAF9B	3.0355	4.2197	4.6391	4.4125	3.9163	3.962	2.9092	2.6948	3.0027	6.2843	3.3712	3.3456	4.1255	3.2096	5.1993	2.9525	4.9591	3.2411	3.1047	5.5554	5.6205	5.3432	5.5166	4.4018	4.0239	4.662	6.2362	6.3044	6.165	4.6341	4.6838	2.8334	4.8575	4.6255	5.2403	4.9759	5.0606	3.8416	4.1169	3.6912	5.04066	4.94511	4.56682	0.386956	2.23561	4.09884	1.12715	3.262	3.01815	3.41024	1.87619	4.44785	5.401	1.08575	2.05802	4.61363	2.04308	2.41435	4.76676	1.70109	0.332261	4.59933	4.776	3.17284	3.9631	2.94371	2.50978	3.95192	2.64868	3.5136	3.59744	0.807314	5.34271	5.22562	5.1006	3.1932	0.0692613	5.60569	5.33447	4.34464	3.71183	4.17618	4.69019	4.99711	3.7301	4.43455	3.70359	4.88946	4.38824	4.03771	3.88225	4.46746	4.94199	4.80922	4.03308	4.67457	5.23499	4.39313	4.92561	4.42386	3.60296	3.98299	4.78528	5.08524	5.82312	5.20427	5.0705	5.05947	5.18719	4.55701	5.4269	5.4298	4.57944	5.57956	5.51557	5.00911	4.5642	4.82658	5.43826	5.01945	5.08707	5.32145	5.11179	4.60695	3.90759	5.05488	5.81533	4.52316	4.69699	3.35058	5.77479	5.79428	5.4448	4.72093	5.15556	3.88322	4.98449	4.07753	4.06027	5.15393	6.00764	5.15254	4.68862	6.09205	5.94544	5.20422	5.06734	5.60705	4.97716	5.01205	5.19351	5.47178	5.51302	5.45363	5.24444	3.98568	5.12182	4.46059	5.36202	5.13796	5.30516	5.55634	5.09293	5.22201	4.9136	5.53942	4.25952	5.3092
TAGAP	6.7561	7.9193	7.7533	7.77	8.2157	7.8503	8.1543	9.0922	9.281	8.2018	9.2583	7.8988	8.3918	7.9187	5.7437	8.3186	8.4249	7.3978	8.2573	6.247	6.7677	6.548	6.6831	8.4377	8.3685	8.4692	7.7833	7.8741	8.0025	6.2258	6.3294	7.5282	7.8973	7.9045	7.9913	8.0121	8.1433	8.2314	8.2441	8.2031	0.781752	0.24432	0.861635	4.52917	1.31198	0	5.93731	2.68017	4.68526	7.44327	4.95992	0.608559	1.60897	5.13322	6.14141	1.13098	6.32792	4.98656	1.61048	6.45405	5.13216	0	0.0655341	4.91245	1.25193	6.41228	7.01717	4.14748	5.87948	6.535	1.15028	5.75823	0.235407	0	1.08903	0.190444	4.8461	0.739557	0.803702	0	4.14029	0.314901	0.856643	1.16211	5.12811	0.0640353	1.01519	3.27968	0.460245	5.59987	5.06088	1.01803	0.782149	0.270863	5.43413	0.300614	6.45343	0	0.91292	6.23904	0.220835	5.95452	0.851861	0.675658	2.48864	0.569344	0.676822	1.42317	0.707384	5.75395	0	2.7532	0.517255	1.35458	3.27299	0	0	3.03387	0.546508	2.65435	0.211298	1.19908	2.85589	3.08425	3.60971	1.61942	4.45262	0.173929	5.29517	0	1.39489	4.24452	2.33581	2.5515	1.77471	1.75336	1.33206	0.666026	0.305879	1.23437	1.86679	1.4186	0.03515	0.587997	3.66681	0	0.477334	0.2652	1.21521	0	0	3.60272	0.78069	1.7036	0.0540683	0.469149	0.916539	1.0468	1.59908	0.549364	1.10851	1.20406	1.00966	0	0.671967	2.51356	0	0.995772
TAGLN2	7.9881	7.6973	7.4289	7.1926	8.5103	8.8035	9.0415	8.7003	9.2852	8.9894	8.5179	8.4862	7.9943	8.4784	8.5029	8.6371	8.4407	8.6486	8.4009	8.7014	8.2067	8.1313	8.1449	8.0963	8.1538	7.9184	8.12	8.0477	8.2344	7.8907	7.8019	8.5011	8.2912	8.2441	8.1787	8.2701	8.3435	7.7266	7.7449	7.826	9.5106	9.85277	8.46865	10.629	9.00454	8.24793	10.6439	8.91453	8.91226	10.2617	9.27922	10.1395	9.77099	9.7691	10.234	8.28035	10.0689	10.6434	9.4953	10.2715	10.9711	8.3414	8.64477	9.1764	9.21425	10.4568	10.2209	9.18259	10.2385	9.75814	8.74457	10.7711	9.07438	8.94313	8.98083	8.24359	10.6505	9.15143	9.14111	9.71455	9.35316	8.64837	9.45363	9.45201	9.24931	8.67019	9.4129	7.80461	7.36826	9.74864	9.46535	8.13128	8.90239	10.2021	9.43865	10.0539	10.2665	9.17619	8.68394	9.49508	9.29671	9.43662	9.4029	8.39423	9.43722	8.28814	8.65317	8.45437	8.79317	9.50071	8.31795	9.22287	9.03459	8.66313	9.1389	8.67443	8.58789	8.9996	8.72511	8.46158	9.92514	9.0207	9.19951	8.96435	8.90316	8.71851	9.28585	8.39827	8.07048	9.40365	9.3226	9.40172	9.98918	9.03713	8.84917	9.01304	8.97747	9.02401	9.07381	9.03056	9.77597	8.70466	9.05342	9.2758	9.57569	9.2444	9.39342	9.89141	9.09017	9.07856	9.09738	9.33332	8.71988	9.11592	8.78503	8.97766	8.34223	9.30261	9.57624	8.83078	9.72015	9.23018	9.07346	9.55229	9.40238	9.74832	9.0523	8.3698
TALDO1	5.8267	8.071	6.2378	6.9001	6.5256	5.2057	6.6679	6.89	7.0702	6.9126	7.0677	6.8586	6.7782	7.0658	6.8785	6.3427	6.7518	6.5623	6.4597	5.9013	5.846	5.8888	5.7732	7.3997	7.3952	7.4106	7.0575	6.8478	6.8369	6.1164	5.91	7.1053	6.9418	6.7851	7.1871	7.1216	7.1167	6.7074	6.9087	6.7197	7.14695	8.64505	7.38841	10.1413	7.75836	7.03933	10.1903	7.69132	8.63026	9.49153	8.74726	8.72653	7.29984	9.15092	8.65998	7.2791	8.79967	9.83442	7.05244	9.02293	9.7897	7.8329	7.51381	8.21375	8.99309	8.61618	9.8332	7.86238	8.70824	8.81647	6.8702	10.1839	7.98168	7.17303	7.1529	7.3479	9.60853	8.37497	7.59688	8.48027	8.04427	7.34606	7.12236	7.29174	7.99547	7.58144	9.12271	7.03104	7.13945	7.85854	7.88094	7.43183	6.75436	8.13954	7.48732	9.32952	7.39422	9.49061	7.87493	7.74301	8.0809	7.75372	7.50695	7.5971	7.38942	6.84083	7.85043	7.81257	7.97043	8.1283	8.1047	7.26173	6.70729	7.4186	6.80313	8.15167	7.31644	7.47267	8.65797	7.5675	7.42762	8.16213	7.55738	7.29065	7.84896	7.85279	7.52362	7.59294	6.95674	8.25554	8.17882	7.77096	7.59565	7.20347	7.49635	8.67374	7.44198	8.42793	8.53656	7.44294	7.40411	7.68083	7.33241	7.69749	7.78983	7.38226	7.41607	7.60369	7.9813	7.53907	7.5729	7.97685	7.48892	8.13931	7.31213	7.45933	7.36212	8.24602	8.17674	7.70585	8.16518	7.06656	7.68886	7.74089	7.85659	8.40011	8.88463	7.23602
TANK	5.3592	7.1239	6.7621	6.5233	6.5807	4.6093	6.3989	6.1566	5.2832	6.5592	6.4713	6.6094	6.5494	6.6832	6.6578	5.8117	6.6312	5.2858	6.1792	6.3003	5.7455	5.8322	6.2142	6.5681	6.4594	6.3607	7.0905	7.208	7.109	6.1879	6.2121	4.8911	5.9724	5.8812	6.8186	6.6734	6.7447	5.7758	5.8039	5.692	5.43081	6.20836	5.25137	4.40849	5.19089	5.28677	5.51413	5.73582	4.14958	6.06174	4.80889	5.94449	5.86501	2.46342	3.59292	5.00695	3.92332	5.12411	5.44204	3.81764	5.25079	5.52056	4.87176	5.52373	5.07292	4.77314	5.50107	5.80941	3.2916	5.59998	5.32	4.61209	6.62652	5.78881	5.60285	5.31386	2.55807	6.35102	5.4171	5.38172	5.49626	5.57299	5.26912	5.38985	5.94333	4.99021	5.45015	4.76521	4.72666	6.10254	6.15521	5.52697	5.78711	5.91646	5.60902	6.04795	7.70128	5.17465	5.78449	6.17532	5.30795	6.02184	5.84503	5.76233	5.85033	5.0574	5.6796	5.79218	5.97845	6.3406	6.34966	5.86142	5.03963	5.66624	5.74798	5.25429	5.25552	5.63456	6.50775	5.75775	5.93353	5.69686	5.5444	5.32855	5.57345	5.6545	5.671	5.76292	5.05004	4.97461	6.03188	5.53061	6.03351	6.08798	5.70014	5.60388	5.449	5.39931	5.13608	5.74879	6.28294	5.5898	5.53533	5.97507	6.76159	5.46638	5.7942	6.26099	5.93438	5.23208	5.33883	6.09271	5.80519	5.92721	5.33738	5.12895	5.07094	5.36014	6.0912	5.94987	6.01875	5.29338	6.19089	5.89103	5.51411	6.88208	4.72336	5.21832
TAOK3	3.6548	4.9491	4.4734	4.6799	4.3664	3.8102	3.6374	3.4354	3.3277	4.4597	3.7411	3.7482	4.5695	3.5794	4.1554	3.9006	4.4083	3.9558	4.0754	4.9336	4.7886	4.5713	4.5694	4.899	4.7665	5.1097	4.8128	5.0296	4.7958	4.6156	4.5605	3.0901	4.3254	4.3864	5.2928	5.2206	5.1973	4.2569	4.5669	4.212	4.7038	4.65293	4.01137	3.40949	5.45036	5.58848	4.26495	5.34748	4.41272	5.09291	3.96345	4.82309	5.14481	3.38745	4.10144	4.27411	4.01302	4.15584	4.421	4.00543	3.53484	4.54408	4.37001	5.28944	4.08114	4.53908	4.87923	5.71543	3.78391	5.01396	5.12569	4.00394	5.00791	4.76821	4.88155	5.16737	3.09586	5.36724	4.86101	4.26194	5.28383	4.93865	4.48353	4.47261	5.53017	4.48722	4.67493	4.62423	3.97477	5.25351	5.63099	4.57374	4.69539	4.94039	5.20927	4.88236	5.77159	4.32137	5.00867	5.73143	4.72321	5.6042	5.26265	5.33803	5.37684	4.4611	4.70542	5.40679	5.34053	5.45964	5.0069	4.84145	4.2403	4.44315	4.52332	4.49595	4.27063	4.81537	5.13234	4.68581	5.12172	5.49481	4.83853	4.35983	5.42564	5.46386	5.52286	4.37546	4.60224	3.78069	5.76322	5.41727	5.4092	5.15505	4.93093	4.56154	4.38719	4.61921	3.58148	4.65305	5.46859	4.70518	4.22553	4.848	4.84641	4.7365	4.78472	5.21008	4.15383	3.9762	4.2686	4.69911	4.80643	4.69612	4.59451	3.92968	4.19837	4.42591	4.70791	4.75662	4.88316	4.5593	4.64545	4.71359	4.40394	3.97028	4.3733	4.86244
TAP1	4.8916	5.63	4.8133	5.0648	5.1541	5.4536	4.8831	5.0491	5.6105	5.5313	5.1953	5.0023	4.6839	5.0397	4.3518	5.4067	5.1855	5.2637	4.9033	5.5508	5.4921	5.4669	5.4689	5.8327	5.9727	6.0367	5.5083	5.0626	5.3664	5.3414	5.5153	4.7211	5.0248	5.1888	5.7512	5.6298	5.7896	5.1456	5.1227	5.0985	6.24299	6.46665	4.31984	6.05826	5.91708	7.00814	6.72474	6.90899	6.37524	8.67859	6.69878	6.15672	6.14483	5.98572	6.64551	4.55726	6.70517	6.1939	5.47357	6.17435	6.33012	4.30618	4.99249	6.54118	5.98457	6.83645	7.35612	6.32896	5.93706	6.9267	6.60457	6.65267	4.43571	5.03449	4.59773	7.02213	6.579	5.00326	5.94598	5.38639	6.86986	4.49302	5.65668	6.25791	6.75781	5.16039	4.66996	5.04706	4.33623	7.11464	6.68882	4.64045	4.97436	6.50719	6.44849	7.37979	7.64332	4.78187	4.57784	6.89537	5.26011	6.80874	3.73782	5.09224	5.94473	5.0353	4.42523	5.03347	5.26968	7.11941	4.97794	6.15733	5.043	4.93425	5.72741	4.32146	5.22354	5.55719	5.25505	5.22791	6.04088	5.40802	6.08998	5.95197	6.06898	4.76488	6.62142	4.32189	4.70394	5.11746	5.44547	6.0636	6.17358	5.55125	5.66429	5.43273	5.29916	5.30133	4.76377	5.70877	6.7856	5.07487	5.55591	5.38272	6.23687	5.49944	5.21441	5.5276	5.49712	5.77994	5.74198	5.70613	5.10751	5.30126	5.05002	5.12665	4.90134	5.25989	5.64187	5.48896	5.56638	5.29956	5.71599	5.37315	5.44195	5.74618	5.89012	5.54397
TAP2	2.5463	3.5206	2.6837	2.76	2.3791	2.6668	3.5697	2.4916	3.4197	3.9872	3.1452	2.9765	2.185	3.0066	2.2574	3.1451	3.2702	3.5525	2.663	3.6128	3.6237	3.7059	3.5025	4.1422	4.117	3.8952	3.4567	2.755	3.7503	3.8908	3.8421	3.0332	3.025	3.0686	3.6164	3.643	3.8264	2.9469	3.0549	2.821	5.40268	5.63712	4.06334	3.30868	5.13996	5.93935	3.40916	6.17911	4.59317	6.71197	4.50961	5.22923	5.43428	4.68174	5.87874	3.96317	4.66037	4.89338	4.89452	4.87734	2.88406	4.66816	5.00269	5.87152	5.24251	5.61211	5.33965	5.82422	5.00732	5.46203	5.16203	3.8566	4.89356	4.47678	4.4414	5.92402	3.77238	5.23715	5.59059	5.51517	6.24329	4.24894	4.68262	5.13051	6.23876	4.2888	5.41457	4.80213	3.59514	6.48676	6.11761	4.64648	4.71248	5.91585	6.11157	6.23546	6.38508	4.95662	4.42103	6.43713	5.21869	6.41864	4.38493	5.04314	5.61954	4.57535	4.30198	4.60306	4.95792	6.24705	4.60958	5.50212	4.25642	4.68479	5.24312	4.36607	4.29564	4.80126	5.01315	4.37931	5.16263	4.96946	5.30945	5.47502	5.63561	4.69713	6.19192	4.52293	5.0207	4.81786	5.36928	5.94957	5.76592	5.45331	5.05338	5.129	5.07509	5.44598	4.04304	4.98424	6.44556	4.30628	5.0723	5.41483	5.83606	5.11479	4.74073	5.2543	5.15233	5.43244	5.15735	4.79868	4.80264	4.65911	4.64565	4.55805	4.79011	5.40797	5.32509	4.91466	5.05352	4.80442	4.92541	4.82025	4.70323	5.78092	5.2482	4.89274
TAPBP	5.5476	6.2059	5.7284	5.9544	5.9675	6.3152	5.9442	6.0044	6.4962	5.3254	6.0035	5.7716	5.7691	5.7979	5.2685	6.1318	6.1562	6.1947	5.8979	6.6551	5.9566	5.9932	6.0866	6.1909	6.2353	6.2531	5.8582	5.7814	6.214	5.9216	5.9129	6.2756	6.422	6.4291	6.6039	6.5902	6.8681	5.5947	5.7084	5.6875	6.68541	6.81666	6.16604	7.38296	8.01645	6.38156	7.25926	7.47816	7.34984	7.98237	6.56951	7.13262	6.88236	7.68993	8.12451	6.00368	7.00643	6.31723	6.99422	7.25272	6.79439	6.28897	6.04302	7.66892	6.93896	7.14246	7.6194	7.92133	7.29315	7.19106	6.22187	6.91764	6.56852	6.40228	6.06902	6.30655	6.92196	6.79802	6.77448	6.32457	7.42897	6.75571	6.64721	7.0564	8.19375	6.52959	6.16801	6.35852	5.95726	8.09506	7.831	6.3702	6.18418	7.3244	7.63694	7.92378	8.25091	5.94727	6.45262	7.93568	6.05607	8.02354	6.27422	6.96406	7.17726	6.13183	6.47946	6.80416	6.71776	8.11003	6.89997	7.06802	6.22322	6.84911	7.00897	6.33547	6.06976	6.73868	7.145	6.34375	6.7714	6.74497	6.75219	7.02058	7.45383	7.05024	7.6681	5.82859	6.201	5.62281	7.28058	7.37604	7.51527	6.98254	6.36872	6.17673	6.37867	6.06509	5.86097	6.50509	7.22275	6.17159	6.47691	7.27711	7.92791	6.91263	6.62772	7.23185	7.3622	6.56057	6.47179	6.85156	6.54626	7.14733	6.26101	6.33369	6.20725	6.39657	7.28838	6.90885	7.52603	6.80024	6.80963	6.70616	6.49572	8.27193	6.19234	6.0495
TARDBP	4.2465	5.4934	4.7529	5.3384	5.0603	4.698	4.2215	4.6909	3.7664	6.1286	3.2314	5.1966	5.2077	4.3235	4.8356	5.1465	5.4378	4.5549	5.209	6.4085	5.8214	5.6698	5.7256	5.0305	5.0201	4.9752	5.3287	5.8681	5.1306	5.4502	5.4922	3.3864	4.2078	4.4146	5.7282	5.6596	5.6845	5.1795	5.0339	4.9729	7.43556	7.29453	5.91638	3.74579	6.52548	6.21539	3.66049	6.79934	5.03573	6.03797	4.00482	7.36661	7.76323	3.55116	4.8681	6.44818	4.00716	4.42498	6.79787	4.70771	3.13474	7.09187	6.94076	7.15586	6.5164	4.92564	5.26126	7.60894	3.93822	5.32331	6.17749	3.52022	7.56698	6.888	6.41699	6.25619	3.77416	8.13291	7.85527	7.3581	7.05545	7.56069	7.36498	7.64872	7.51068	7.47822	6.94887	7.32282	6.5667	7.54453	7.24173	7.08173	7.19073	7.44768	7.24089	7.74048	8.67148	6.70422	7.39884	7.88927	6.77288	7.57387	7.74033	7.51985	7.99712	6.97277	7.61263	7.72994	7.83522	7.92073	7.95086	7.88404	6.74083	7.83987	7.72202	7.49869	6.78033	7.2718	8.30304	6.81563	7.54609	8.13354	7.51546	6.59593	7.06389	7.90205	7.82488	6.68148	6.97744	6.28221	8.48771	7.99466	7.97638	7.76788	7.18842	6.7323	6.87175	6.78808	6.04725	7.15089	8.25206	6.4456	7.08309	7.87742	8.38704	7.29909	7.18733	7.86237	7.63633	7.03671	7.02967	6.90308	7.06972	7.36513	7.05447	6.12925	6.71084	6.83187	7.71698	7.4846	7.60751	6.90965	7.83042	7.78035	7.42478	7.91757	6.17288	7.08358
TASOR	3.9776	5.926	5.2058	4.79	5.2195	3.7554	5.0434	4.7888	3.7954	6.0093	3.8162	5.3919	5.2868	5.0483	6.0992	4.2214	5.0928	3.8931	4.8522	5.5945	4.9238	4.583	4.7577	5.146	4.953	5.0327	5.3189	5.726	5.3942	5.2143	5.1305	2.6398	3.628	3.5216	5.1053	4.8716	5.0679	4.286	4.5692	4.4975	4.88544	4.83835	3.54939	1.59287	3.39144	4.51604	2.24096	3.97304	1.6626	4.31582	0.973149	4.45512	5.00253	0.61831	1.33541	3.7349	1.0333	2.36769	3.71822	1.28742	2.0019	4.8751	4.33578	4.16832	3.69197	2.46183	3.35259	4.7303	0.842878	3.16763	4.22058	1.68477	5.46576	4.58278	4.34743	3.85827	0	5.56417	4.95098	4.13505	4.05492	4.87907	4.42508	4.66123	4.5245	4.71208	3.99067	4.57399	3.79927	4.98044	4.93681	4.76204	4.69912	4.7943	4.5448	4.82188	5.35125	4.11166	5.3126	5.37331	3.87316	5.20353	5.29905	5.16825	5.45362	4.45896	5.13709	5.0816	5.47454	5.20218	5.45531	5.17124	3.76225	5.03284	5.06907	4.6641	3.95961	4.57146	5.76747	4.26772	4.78743	5.51321	4.7308	3.90426	4.40184	5.34805	5.40227	4.49052	4.46506	2.6951	5.86365	5.21888	5.31952	5.04915	5.04858	4.25037	4.67923	4.18012	3.33953	4.54399	5.90428	4.46952	4.33493	5.11498	5.86889	4.74047	4.46534	5.23814	5.03595	4.26226	4.51053	4.8216	4.85895	5.17765	4.61528	3.78831	4.09374	4.17925	5.09117	4.99843	5.13309	4.5189	4.43588	4.61965	4.37329	5.62266	3.49668	4.67176
TASOR2	3.0517	4.9318	4.0748	3.0806	3.7975	4.3733	4.2317	3.0311	3.2007	5.4982	2.8135	4.3612	4.7249	4.4266	4.2461	3.5484	4.6907	3.3998	4.1423	5.2629	4.5822	4.4445	4.6323	4.2757	3.9087	4.4883	4.3326	4.3296	4.7548	4.6748	4.6651	1.7637	2.6765	2.518	4.9125	4.7977	4.7195	3.9351	3.5052	3.2039	4.86156	4.05357	3.87006	0.167064	3.19135	3.98921	0.670604	4.184	0.797871	3.50253	0.195529	4.56156	5.15806	0	1.39314	3.76457	0.23472	0.400914	4.01049	0.423116	0	5.0356	4.6116	4.45517	3.35889	1.76358	2.48112	4.65508	0.0400864	2.15007	3.54424	0.0258515	5.03813	4.82493	4.1102	4.03649	0	5.62335	5.00347	4.41478	4.3597	4.96585	4.63027	4.79485	5.01923	4.48877	3.90463	4.7827	3.68954	4.6157	4.79535	4.6491	4.75244	4.46197	4.30168	4.03734	6.04636	4.04364	4.75257	5.26283	3.84049	5.0515	4.16229	4.61915	5.26984	4.22216	4.95037	4.70494	5.03853	5.22256	4.87035	4.98308	4.16435	5.03728	4.97017	4.89041	4.26864	4.58955	4.94921	3.72284	4.82827	5.57344	4.93508	4.08367	4.40024	5.00989	5.02205	4.1085	4.51573	2.72594	5.60571	5.48812	5.2654	4.89387	4.96893	4.23562	4.44491	4.07088	3.09929	4.31632	6.15771	4.10327	4.61109	5.2048	5.81692	5.05576	4.79062	5.15447	5.02898	4.75923	4.59805	4.79332	4.75206	5.15553	4.31811	4.21862	4.57304	3.91169	5.43672	5.01623	4.89057	4.4699	5.24239	4.89157	4.50241	5.39136	3.11401	4.77332
TATDN1	2.7963	3.7285	3.7453	2.8587	3.8368	1.9426	4.1403	3.9216	2.7593	5.226	3.2051	4.3937	4.1265	4.3514	5.1965	3.7717	4.2046	3.1461	3.9564	4.3255	3.6084	3.8282	3.2063	3.3726	3.4297	3.5172	4.5438	4.3849	4.506	3.7697	3.516	1.6482	2.9456	2.5844	3.6107	3.6885	3.6571	2.6128	3.1083	3.1591	4.42417	4.54429	3.51584	0	3.3791	3.9821	0	3.45706	0	1.6514	0	4.23632	4.88338	0.0323616	0	3.70703	0	1.7829	3.97119	0	0	3.98405	3.55085	2.846	3.11256	0	0.498441	4.16592	0	2.09812	4.21388	0	5.73595	4.20644	4.35925	3.65653	0	6.24852	4.95953	4.11816	3.61557	5.10424	4.28556	4.38295	3.65682	4.74352	4.03738	4.03198	3.66012	3.58402	4.24232	4.86053	4.44988	4.78555	3.92291	4.88222	4.41039	3.69589	5.27554	4.21782	3.59171	3.99662	5.43888	5.41241	4.91677	4.23243	5.09999	5.43717	5.82744	4.71944	5.75142	4.76818	3.99152	4.97031	4.7509	4.52297	3.57242	4.56049	5.80084	4.72267	4.95679	5.85122	4.49791	3.94636	4.3106	5.84685	5.32667	4.17438	3.92556	3.60908	5.83329	5.32029	5.13606	4.25117	4.40092	4.14703	4.69961	4.03526	3.76752	4.13781	6.11908	4.82094	4.42094	5.07247	5.34162	5.06438	4.94124	5.03365	4.36516	4.16876	4.36588	4.71964	4.4124	4.81199	4.2598	3.45291	3.794	4.18376	4.8421	4.55684	5.03436	4.19772	5.18514	5.37741	5.24325	4.84413	3.35188	4.13432
TATDN2	3.0362	3.409	3.8004	3.5242	3.1551	4.1986	3.6581	3.7756	3.9027	4.5992	3.2599	2.9502	2.5355	2.4909	2.9507	3.8517	4.0817	2.9544	2.9088	5.089	4.0276	3.8338	4.1234	3.0743	3.3402	3.6087	3.3492	3.382	3.1765	3.6871	3.7773	2.8196	2.8569	3.0056	3.7235	3.8937	3.9316	3.2877	3.137	3.2356	5.41414	5.47211	4.02291	3.3246	4.61116	4.27612	3.34647	4.92059	4.56564	5.36264	3.77851	5.51079	5.77059	4.23598	5.44478	4.41463	4.42343	3.77505	4.54784	4.59708	3.13562	5.5532	5.00843	5.18704	4.60065	4.90615	4.8976	5.58884	4.6133	5.28002	4.04908	2.71327	6.10505	4.99209	4.56747	4.11112	3.73634	6.37273	5.93411	5.56302	5.08443	6.15236	5.19111	5.53421	5.94944	5.96117	4.91193	5.37788	4.09175	5.86995	5.35533	5.62274	4.89435	5.6307	5.39025	5.86953	6.72203	4.71083	5.59157	6.01512	4.72725	5.76543	6.22975	6.19281	5.84104	4.70571	5.50901	6.09457	6.36584	6.09153	6.53784	5.89653	4.63506	5.66205	5.50682	5.64835	4.59888	4.74007	5.99192	4.58267	5.81542	6.52566	5.7838	4.69723	4.87804	6.5444	5.92127	4.95928	5.12338	4.32392	6.61428	6.23801	6.08114	5.25745	5.26449	4.88365	4.87345	4.89092	4.20987	4.96386	6.39538	4.81109	5.31854	6.05747	6.70158	5.60377	5.42656	6.1093	5.15483	5.2103	5.00563	5.22568	5.38281	5.57287	5.04674	4.35366	4.7058	4.9382	6.09856	5.298	5.59127	5.35298	5.97601	6.05063	5.8835	5.40674	4.28543	5.11358
TAX1BP1	5.3404	6.5192	5.8893	5.9519	7.1876	5.0263	7.3018	6.8604	4.9366	8.4494	7.1765	7.7025	7.0654	7.4297	6.2102	6.2806	6.234	5.7896	6.2358	6.8841	6.5354	6.5474	6.5172	6.67	6.58	6.5965	7.0202	7.3204	7.2429	6.252	6.2436	5.4905	5.9264	5.9704	6.7653	6.7232	6.6913	6.0206	6.3951	6.0864	5.79962	6.3516	5.75448	4.56587	6.2546	5.06334	4.8525	6.16493	3.81696	6.45978	4.34902	6.47194	6.19544	3.45501	3.14174	5.93933	3.58806	6.08335	5.79072	3.39139	4.43724	6.49098	5.79372	6.19145	5.99563	4.41616	5.69404	6.31677	3.49254	5.84456	5.21473	4.1308	6.64978	6.78224	6.25087	4.89925	2.81078	7.0284	5.98937	6.18443	6.19409	6.36898	6.05693	5.93128	6.21214	6.38569	6.96664	5.86149	6.16317	6.06632	6.52974	6.03359	6.3518	6.39037	5.84744	6.34378	6.17417	6.65497	6.72687	6.14537	6.20653	6.16256	6.40779	6.2479	6.07603	5.52832	6.49504	6.12282	6.42129	6.41525	6.56699	5.86995	5.91715	6.90918	6.35614	6.09015	6.0474	6.7224	6.98151	6.3993	6.2333	6.41781	6.07453	5.8029	6.21803	6.30202	6.14349	6.12199	6.13164	6.03504	6.71013	6.29279	6.39562	6.41729	6.41333	6.94636	6.09732	6.39514	6.01575	6.26161	6.74548	6.18788	5.67292	6.51541	6.84567	6.18226	6.04925	6.73036	6.65101	6.2065	6.38091	6.32091	6.68488	6.77098	6.4525	5.51949	6.1034	6.57203	6.41607	6.60937	6.61891	6.20519	6.29117	6.55485	6.28038	7.62381	6.20256	6.29641
TAX1BP3	4.3602	2.2778	4.089	4.9971	5.1115	4.7226	5.6123	5.329	5.6826	0.01	2.011	5.8884	5.6074	5.8396	6.3877	6.5047	5.2443	5.6752	5.8623	6.3936	6.5164	6.2924	5.4111	4.4824	5.281	3.6632	4.6123	4.7947	2.5787	5.906	6.1486	3.6387	4.6472	4.2413	3.9651	5.3856	3.7633	5.2299	5.6032	5.3664	8.12922	8.68874	6.90277	4.94663	8.61366	3.95567	4.61865	8.96141	5.11105	5.74055	3.96544	8.89427	7.80443	4.84713	4.8458	6.92784	4.7718	5.10483	7.35883	5.09907	4.31985	8.16834	7.93196	8.56176	8.74924	5.23393	5.78079	8.35366	5.09009	4.85508	3.5369	4.38482	7.87997	7.75969	7.46499	3.46169	5.09	8.32168	8.09306	8.51186	8.2911	8.01288	7.94136	7.91212	8.80292	7.93019	8.26389	7.54934	5.90811	7.76784	8.38979	7.74363	7.51115	8.86767	7.57936	8.84336	7.56888	8.16782	8.00224	7.60827	8.04346	7.74716	7.64999	8.27746	8.33264	7.34026	7.73778	8.11861	8.1578	8.23136	8.28871	7.71694	8.2386	7.89547	7.71708	8.57088	7.68742	7.09391	8.04892	7.55764	8.69716	8.39291	8.19327	7.08425	7.89055	8.7622	7.87064	7.48743	7.72625	7.54292	8.88832	8.34223	9.05739	7.51967	7.65786	8.13905	7.73975	8.0238	8.09299	7.30353	9.13603	7.36836	7.60395	9.98762	9.56176	7.80567	7.0798	10.1305	7.81395	7.75305	7.68377	7.85745	8.70392	9.05107	8.89681	7.39886	7.72643	8.92603	10.0538	7.76301	9.51973	8.74605	8.35649	9.32591	9.09567	8.41814	7.68636	8.4129
TBC1D1	3.6676	5.018	5.0405	4.9396	4.7232	4.0118	4.5598	5.081	4.5132	5.3383	4.0606	5.3487	4.9415	5.0235	5.0157	4.6172	4.97	4.3446	4.8508	4.9664	4.5484	4.4928	4.8061	5.0051	4.9086	4.9806	5.1135	5.1456	4.9649	4.3944	4.636	3.1337	4.4001	4.295	4.8565	4.7752	4.8239	4.4023	4.5046	4.2793	8.05355	3.55262	6.278	4.12261	4.37772	4.42966	4.7985	4.69983	4.58339	4.98461	4.9062	5.31683	7.86045	4.83345	4.85881	6.63912	4.78149	4.62808	6.88494	4.81213	4.00211	4.92043	7.18337	4.7977	4.09617	4.79458	4.6938	4.61036	4.78604	4.81413	4.53563	4.41591	5.35405	7.33611	7.79235	4.32015	4.55892	5.26362	7.54132	3.53391	4.83991	4.36709	6.25254	6.78229	5.17048	4.7972	2.48719	7.6933	6.57702	5.12269	5.25932	5.02006	7.63672	4.13619	5.01418	4.31104	6.21878	4.70099	4.7888	5.52901	3.45187	5.40332	5.92504	5.14823	7.67082	7.26741	5.96622	4.88249	5.62993	5.63244	5.08751	7.79257	6.04155	5.5525	8.69067	3.73899	6.19671	6.80961	5.56244	8.30899	6.28233	5.58173	7.33631	5.92625	4.34824	5.64018	7.87161	5.83726	7.00702	4.49819	6.06457	7.75462	5.7792	7.1909	8.08916	4.58924	7.94526	5.21097	5.42917	6.14497	7.05985	7.43613	5.5576	6.75313	7.44353	8.16423	7.90692	5.52147	5.84111	6.02575	6.2832	5.99491	6.78843	5.93023	7.01965	5.29599	6.03165	3.12482	5.07031	6.82496	5.87199	5.72079	5.76478	5.98005	6.45977	6.38033	2.43359	6.895
TBC1D14	3.3438	5.4421	4.3004	4.2777	4.7452	3.7471	4.8408	4.7431	4.549	5.0172	4.6675	4.5605	4.2605	4.54	5.0281	4.5758	4.6113	4.178	4.5846	4.2359	3.8412	3.7558	3.7894	5.1157	5.1005	5.2646	4.7594	4.966	4.9067	4.2951	4.7164	3.6194	4.3125	4.1728	4.7241	5.105	4.7712	4.0924	4.2057	4.1701	3.63074	3.77088	3.10497	3.42172	3.10641	3.05359	4.44044	3.86187	2.67053	3.53134	4.18556	3.54423	3.6105	0.705123	2.09907	3.2584	1.81413	3.01141	2.54574	2.63005	3.61101	4.15708	3.73913	3.90614	2.81165	3.46293	3.92356	4.19823	3.07903	3.64227	2.99537	4.6763	4.42765	3.42399	3.15435	3.13295	2.54113	4.48869	3.49006	2.99913	4.06175	3.90238	2.55552	2.74451	4.31271	3.83044	3.52305	3.96103	3.05629	4.13595	4.34077	4.18348	3.53599	4.35862	3.86225	3.80538	3.51791	3.9838	4.58703	4.39027	3.75683	4.66313	4.22851	3.99813	3.64893	3.46506	3.66063	4.2794	3.76733	4.38164	3.97663	3.38112	2.31099	3.73462	3.60655	3.60012	2.93644	3.4577	4.61638	3.06919	3.47036	4.35819	3.42378	3.23335	4.34403	4.05738	3.7797	3.70161	3.81389	3.55259	4.22105	3.83737	3.63195	3.55795	4.17921	4.26232	3.28001	4.13806	3.2503	3.31453	3.88207	3.2962	2.8644	3.57529	4.07596	3.12414	3.12847	3.1155	3.68913	3.07111	3.42281	3.64228	3.69867	4.05969	3.4322	3.23616	3.27849	3.41419	3.73968	3.82063	4.32928	3.37168	3.05867	2.93324	2.94559	4.09012	3.70295	4.11305
TBC1D15	4.0511	5.0836	4.9303	5.1937	5.0055	3.8869	4.0559	5.1228	4.4912	5.7922	4.8478	4.684	5.0582	4.5149	4.415	4.4462	5.2398	4.3836	4.9412	5.7441	5.2932	4.9459	4.9139	4.8966	4.5886	4.8063	5.6708	5.8742	5.8168	5.0195	4.8393	3.4851	4.719	4.5625	4.9886	5.1096	5.3528	4.4119	4.83	4.2907	4.84685	4.15133	3.56951	3.28626	4.49121	3.14694	3.40441	4.21282	2.36628	4.3361	2.89683	4.85771	5.47379	1.00028	2.01393	3.98207	2.09206	3.74077	4.48841	1.98016	2.6631	4.51193	3.55667	4.08011	3.27421	3.03099	4.04713	4.74972	2.39497	4.5123	3.16599	2.5948	5.6603	4.8476	4.37778	2.9098	0.812045	5.65262	4.75191	3.6326	4.24902	4.63036	4.83659	5.22928	4.40549	4.5534	3.72901	3.78514	3.708	4.22398	4.84473	4.58297	4.71857	4.32172	3.95636	4.71131	5.65194	3.86466	4.91366	4.51629	3.58047	4.82173	5.81002	4.72761	5.15344	4.11445	4.79824	4.65819	5.04159	5.11463	5.40425	5.26021	4.19043	5.87865	5.17462	4.15198	4.2219	4.67769	5.7361	4.55284	5.10328	4.52791	4.49811	4.02302	4.50292	4.85748	5.58329	4.14055	4.0489	4.24766	5.18467	5.22743	5.21913	5.04127	4.48848	3.89317	4.47712	3.91623	3.14546	4.78248	5.95811	4.55128	4.243	5.20447	6.17744	4.79905	4.79466	5.18525	4.26424	4.19336	4.38684	4.79264	4.82272	5.08052	4.6087	3.62004	3.56716	4.16552	4.94484	4.7772	5.28216	4.19633	5.47752	5.42592	5.29382	4.86288	3.42299	4.10117
TBC1D17	3.5553	4.2025	3.4213	2.4015	3.9408	5.2451	3.6727	3.6432	3.9104	5.0798	3.4744	4.1464	3.425	3.7691	2.9945	3.8495	4.3577	3.4707	3.8723	4.9487	4.0335	4.1199	4.0001	3.3257	3.4096	3.6561	3.6229	3.5515	3.8261	3.9428	4.3957	2.9134	2.9902	3.1963	4.0304	4.0134	4.2855	3.7744	3.7155	3.8392	6.94362	6.37268	5.27661	4.21502	6.30022	3.87445	3.69831	6.03895	4.84934	5.48922	4.21619	6.85497	7.55467	5.2016	5.73687	6.1971	4.85505	6.33566	6.33357	5.31612	2.82431	6.0578	5.81193	6.12826	5.41837	5.42581	5.34768	6.55469	5.40048	5.48144	4.33306	3.79278	6.97507	6.60139	6.21265	3.70465	4.91284	7.76068	7.0879	5.6919	5.9173	6.39796	6.65184	7.00976	6.47461	6.69149	5.78621	6.06807	6.22998	6.5208	6.65437	6.6598	6.62095	6.7765	5.81318	6.90638	5.93117	5.38198	6.92672	6.20239	5.54958	6.6374	7.60823	6.75756	7.41337	5.9315	6.85915	7.20947	7.54477	6.90336	7.98357	7.84151	6.21126	7.78617	7.24653	6.4081	6.02048	6.21243	8.43324	7.02007	7.09307	7.61056	7.04784	5.9012	6.40418	7.50118	7.64798	5.96529	5.91145	5.21296	8.03402	7.94917	7.48883	7.2055	6.57756	5.66873	6.7212	6.28699	5.64993	7.00958	7.90163	6.72875	6.10604	7.75044	8.85908	7.46273	7.04691	7.60209	6.43334	5.89779	5.94868	6.7635	6.75572	7.15925	6.78886	4.88493	5.24472	6.1049	6.88579	7.10857	7.40369	6.48934	7.08318	7.37694	7.32378	7.45741	4.83989	6.22573
TBC1D2	4.7846	4.2606	4.0812	4.5012	5.1421	5.5446	5.116	5.6759	6.452	5.251	5.7784	4.7855	4.3105	4.5338	3.456	4.918	5.1571	4.4032	4.6466	5.9744	4.6908	4.8815	4.9824	4.5945	4.305	4.6579	4.9391	4.0116	4.7061	4.6617	4.9164	4.778	4.9641	5.0187	5.2851	5.341	5.5662	5.4834	5.433	5.5916	3.36707	5.68094	2.73266	4.56809	4.96807	0	4.24352	4.58668	4.91362	5.06665	5.06283	4.46453	2.84595	5.75711	4.77587	2.58855	5.7936	6.11153	2.94026	4.96114	3.57377	2.67361	2.36838	4.90577	6.31625	5.08967	4.90293	5.07333	5.44596	5.93509	0	4.22702	2.82303	3.54571	3.23967	0	4.68581	3.14842	3.07599	4.4713	4.41129	1.66626	2.78737	3.01462	5.29818	2.71591	5.42304	2.52154	2.35489	4.03899	5.23997	2.52352	3.14871	5.65156	3.34413	6.15856	3.20579	5.05824	3.24837	3.48094	5.37312	4.09029	2.6069	2.36542	3.33031	2.99217	2.32272	2.6326	2.98688	4.65034	3.06567	3.17324	2.66074	3.1389	3.41325	2.04469	3.20011	2.72528	3.61647	2.73238	3.8432	3.48314	3.46603	2.58489	4.58654	3.19954	3.85808	2.78947	2.86715	5.80238	3.36537	4.02771	5.61619	4.51626	3.54486	5.34105	3.39536	4.42027	4.21928	4.10004	4.67042	3.37518	3.91567	3.68602	4.98651	3.38542	3.43708	3.28423	3.57336	3.1522	3.04611	3.50807	3.49882	5.07307	3.82885	4.08101	2.51027	5.21624	4.80699	3.36063	5.29382	3.34589	3.45486	3.84821	3.78265	4.67906	5.65984	3.24013
TBC1D20	4.117	4.4327	4.3015	4.1844	4.0903	4.1791	3.5635	3.4299	3.6188	5.1908	2.9589	3.3301	3.5601	3.3848	3.9649	3.3859	4.3666	4.0481	3.7174	5.8462	4.8363	4.7145	4.8517	3.9807	3.6084	3.8066	3.6129	3.6198	3.5095	4.1764	4.2368	3.6328	3.6421	3.9748	4.0825	4.1546	4.2354	4.311	4.0375	4.1449	5.44821	5.49335	4.27042	2.42264	4.49983	2.75842	2.43245	4.79764	3.34534	4.2829	2.3361	5.79044	5.75051	2.56655	3.18825	4.59801	2.5664	4.07868	4.86219	2.71718	2.34542	4.9597	4.60823	4.80805	4.21375	3.44796	3.60842	5.21991	2.78046	3.83743	2.73019	2.41848	5.15345	5.05092	4.47933	2.85567	2.64977	6.07789	5.79324	5.01564	4.72495	5.22972	5.3093	5.53653	5.33686	5.16905	4.87557	4.93929	4.59783	5.25861	4.98582	4.90788	4.84365	5.40429	4.49841	6.30453	6.01926	4.37227	5.12241	4.93062	4.49836	5.27123	5.1868	5.24768	5.74701	4.66464	5.25714	5.46475	5.62639	5.23483	5.8447	5.92843	4.88775	5.77916	5.43704	5.17151	4.81702	4.87843	5.79888	4.58424	5.78804	6.13766	5.77151	4.49937	4.8717	5.70919	5.71885	4.52346	4.5691	4.73887	6.10763	6.03909	5.93167	5.43213	5.33576	4.56474	4.82085	4.8632	4.26354	5.21825	6.62632	5.00887	5.14789	6.1213	6.53828	5.68848	5.31928	6.15612	5.26548	4.92519	4.89552	5.1998	5.1717	5.60468	5.14816	4.13109	4.45855	4.70898	5.77649	5.55214	5.72433	5.06684	5.97238	6.10637	5.80579	5.61425	4.66514	5.16117
TBC1D22A	3.8229	4.1737	4.2328	4.0754	4.6225	4.9892	4.477	4.6892	4.8198	4.6644	4.5426	4.4448	3.8853	3.9839	4.4939	4.5015	4.9654	3.9293	4.2667	5.6141	4.506	4.2838	4.3529	4.2557	4.1816	4.284	4.3853	4.5725	4.6635	4.4992	4.7818	4.3429	4.1349	4.4692	4.7568	4.5879	5.0159	4.0101	4.0474	4.0561	5.00866	5.39485	3.89695	3.63628	5.27145	4.07297	3.44116	5.19243	4.2665	5.05336	3.28387	5.22777	4.99751	4.22357	4.44543	3.66654	4.22303	3.98833	4.3852	4.52103	2.98636	4.22395	3.93186	5.24448	4.29244	4.49067	4.67059	5.83301	4.40959	4.79682	4.91802	3.27132	5.07563	4.52894	4.13738	4.19025	3.89899	5.25701	4.96637	4.56235	5.06132	4.57832	4.52156	4.84471	5.6664	4.24225	4.68616	3.99773	3.71313	5.52641	5.48647	4.35165	4.00482	5.1841	5.26335	5.70489	6.49939	4.49446	4.63617	5.57881	4.03779	5.68055	4.78798	4.91121	5.19947	3.84899	4.42665	5.04044	5.05748	5.70449	5.07443	4.95757	3.97204	4.88104	4.71774	4.11351	4.18841	4.45136	5.31548	4.39375	4.92793	5.00184	5.01182	4.2791	5.212	5.25189	5.33946	3.97253	4.23236	4.41383	5.36461	5.34918	5.33536	4.43406	4.50331	4.55254	4.26562	4.51627	4.26206	4.82339	5.67517	4.45172	4.64743	5.15988	5.87912	4.79196	4.7193	5.06915	4.87552	4.4272	4.25634	4.5844	4.74629	5.29393	4.36844	3.93743	3.985	4.7832	4.91967	4.59132	5.25684	4.52695	4.90783	4.99402	5.02842	5.86171	4.39376	4.41623
TBC1D22B	3.7441	6.1203	4.7482	3.0862	3.4823	3.0695	3.1493	3.0257	2.6815	4.2907	2.5361	3.6061	4.2641	4.2646	4.0746	3.1484	3.537	3.4171	4.45	5.1129	4.5088	4.2401	4.5708	4.9595	4.8335	4.991	3.9923	4.5395	4.3955	4.1177	4.5291	2.3894	2.9657	3.5767	5.113	5.055	5.0067	4.3512	4.4152	4.3158	4.21741	5.37371	3.24949	1.59011	4.3563	3.4391	1.16313	4.64705	3.1627	3.5682	2.65637	5.12313	4.31704	3.04437	3.4931	3.35132	2.79785	5.86284	3.74605	2.61308	1.48997	4.61755	3.54561	4.39788	3.43257	3.43191	3.38356	4.45951	3.12158	3.7986	3.3267	1.06135	4.54182	3.48396	3.24534	2.73443	2.8928	5.60086	4.61559	4.88281	4.296	5.13458	4.04617	4.29607	5.05222	5.72034	4.49218	4.0855	3.26887	4.39127	4.24228	3.99249	3.80784	4.93692	4.03922	5.60071	4.67564	4.20134	4.27268	4.05703	3.88108	4.27541	5.21765	4.67866	4.64762	3.51594	4.6151	4.34031	4.88934	4.57036	4.79658	4.51183	3.69997	6.49247	4.38746	3.96626	3.42133	3.74362	4.46897	3.20974	4.1558	5.08501	4.20643	3.5648	4.03988	4.93233	4.68557	3.43739	3.45046	3.85902	5.30238	4.98164	5.05172	4.06489	4.02598	4.34024	4.23054	4.52786	3.45578	3.71049	5.25855	3.63333	4.13002	4.76538	5.53366	4.29741	4.5432	4.89964	4.32511	3.79029	3.89597	4.03028	4.05431	4.46379	4.13229	3.01276	3.65359	4.48234	4.48619	4.69367	4.31871	3.69921	4.48347	4.86683	4.53922	5.45598	3.91401	3.59115
TBC1D23	4.813	5.778	5.4243	5.3883	5.9952	5.4266	5.2572	4.6915	4.729	6.7185	5.001	5.9929	6.1991	5.6346	4.8122	5.0539	5.7982	5.3928	5.8709	6.427	6.3309	6.109	5.9901	5.7506	5.8916	5.7279	6.8092	6.6731	6.5519	5.9045	5.8949	4.76	5.4902	5.3057	6.1076	6.023	6.0295	5.3599	5.7346	5.5143	4.84707	4.93213	4.08076	2.15922	5.12917	3.1766	2.92816	5.10691	1.65589	4.57165	2.06193	5.18334	5.36941	0.0455728	1.07543	4.09261	1.42327	3.09698	4.27741	1.20165	2.40367	4.75731	3.89282	4.91593	3.98289	2.81366	3.77212	5.06193	1.30648	3.63871	3.01057	2.61107	5.45979	4.72691	3.94214	3.05563	0.391695	6.01306	5.1638	4.8823	5.02084	5.21728	4.7711	5.21826	5.23673	4.65468	4.66492	3.9465	3.54671	4.75329	5.05833	4.93025	4.76899	5.11553	4.4196	5.30879	5.35754	4.4851	5.21042	4.76926	4.50871	4.97656	5.22607	5.37509	5.53675	4.29059	5.2547	5.44269	5.62419	5.09939	5.57994	5.19133	4.03398	5.7502	5.03179	4.69527	4.23845	4.74292	5.65839	4.29944	4.95854	5.37541	4.76764	4.05298	4.74109	5.44477	5.71909	4.42034	4.08972	4.19962	5.94863	5.69537	5.60839	4.88999	4.44304	4.61117	4.46161	4.33583	4.02948	4.57871	6.37641	4.50609	4.44306	5.42331	6.22873	4.97318	4.98073	5.58383	4.62336	4.23339	4.38408	4.97401	4.61017	4.79426	4.49643	3.91958	3.74533	4.45602	4.90463	4.70202	4.95112	4.48619	5.28268	5.32255	5.1153	4.88383	4.23033	4.2096
TBC1D2B	3.3932	4.0209	3.8604	3.1579	2.9554	4.1547	2.7198	3.6424	3.7094	4.7434	2.6876	2.8684	2.6304	2.1342	3.5776	2.5299	3.8847	3.4645	3.2844	5.0471	4.1894	4.1892	4.1996	3.4119	3.5477	3.5302	3.4538	3.3006	3.9041	4.4055	4.5375	2.7369	3.3229	3.3079	4.1868	4.4513	4.5578	3.1949	3.4338	3.1599	6.63055	5.20592	4.53956	2.66365	4.64152	3.84324	3.33721	5.23105	4.50633	5.68722	2.48852	6.78279	6.68553	2.1488	3.90884	4.73781	3.07668	2.33596	5.14969	3.25267	2.99317	6.21771	5.0311	5.48937	4.51166	3.75169	4.64748	5.7391	2.48819	3.81795	4.08585	3.36852	7.06717	5.71265	5.33893	3.60666	3.07971	7.22854	6.48357	4.69269	5.4324	6.4974	6.40559	6.39992	5.94509	6.76795	4.00564	5.7147	4.40151	5.87272	5.92059	7.0207	6.3715	5.71395	5.10735	5.90161	6.65966	4.51271	6.87839	5.44445	4.27808	5.8348	6.94936	6.38698	6.67522	5.40624	6.85957	6.98797	7.10481	6.31143	7.44098	6.77836	5.16427	7.93112	6.39703	6.95895	5.07954	5.37378	7.7859	5.6038	7.13906	7.58808	6.55075	5.15152	5.78518	6.94629	6.60926	5.89618	5.08946	4.96227	7.82631	7.08812	6.62182	6.75993	6.04596	4.90676	5.54713	5.14289	4.61868	6.13105	7.70161	6.14356	6.02388	6.65725	7.89923	6.2206	6.27315	7.29836	6.02695	5.45931	5.7775	6.03986	6.41605	6.84141	5.98174	4.80564	4.82412	4.44645	6.6112	6.50877	7.36775	5.93281	6.93569	7.26164	7.01302	6.10156	3.67936	5.79936
TBC1D5	2.8722	3.9581	3.3467	3.3014	3.0254	1.6812	3.0769	2.7693	2.1263	4.4618	2.4996	2.6041	3.4848	3.3592	4.3966	2.7635	3.0218	3.1796	3.2709	3.7902	3.7157	3.8162	3.8956	3.5674	3.8246	3.8333	3.544	3.9919	3.4688	3.3193	3.4753	2.3444	3.208	3.2496	3.8776	3.6547	3.903	3.0032	3.113	2.7879	4.65782	4.82369	3.62015	1.64291	3.00213	4.44428	2.37558	3.3946	2.72291	3.59253	1.97518	5.08413	5.43081	2.38385	3.22495	3.86778	2.34973	2.55794	4.35591	2.63174	2.25451	5.18545	4.47753	3.88355	3.90443	3.1038	2.92575	4.51803	2.44786	3.52162	4.01134	2.1726	5.73289	4.59631	4.37067	3.99141	1.59309	5.67966	4.95363	4.22189	3.88993	5.49986	4.8077	4.85842	4.46707	5.19568	3.83749	4.39527	3.62336	4.92842	4.51397	5.31705	4.27673	4.99547	4.49561	4.66622	5.19321	3.7242	5.33852	5.16193	4.08697	5.1059	5.80054	5.53886	5.34355	4.59941	5.0914	5.59184	5.49662	4.93909	5.51478	4.97601	4.02409	5.15701	4.87644	5.2165	4.42883	4.75056	6.00668	4.66368	5.42216	5.4981	4.80681	3.73899	4.47567	5.7604	5.67407	4.49245	4.40627	3.69628	5.80447	5.4113	5.67264	4.27646	4.88827	4.4264	4.62034	4.49186	3.62858	4.38638	5.97643	4.4788	4.15598	5.20835	5.61686	5.0351	5.17765	5.40291	4.6184	4.26839	4.37705	4.88088	5.00396	5.13653	4.75099	3.97337	4.06937	4.26804	5.12933	4.74334	5.34337	4.6649	4.9624	5.20497	4.97855	5.41843	3.64206	4.6175
TBC1D7	3.6509	4.1189	4.7175	5.3393	5.3851	3.6695	5.1361	4.3728	4.54	3.5132	5.206	4.8251	5.1626	4.7914	2.3479	4.9592	6.1464	4.0353	5.1324	4.0549	3.7675	3.7163	3.8287	5.4943	5.4835	5.4487	5.3087	5.2434	5.6169	4.6464	4.8894	4.13	4.8642	4.77	5.7664	5.6726	5.6178	4.7387	4.8257	4.5387	3.27853	3.67631	1.60291	1.91904	3.00084	3.36788	1.80208	3.09853	3.07813	2.8551	4.03842	3.77535	3.38991	3.63156	2.44008	2.24895	2.68747	3.73892	2.87425	2.88449	1.80567	2.27559	2.07677	3.11332	3.06038	3.54465	2.41517	3.46059	3.74652	4.07118	3.59512	1.71821	2.31318	2.39912	2.15572	3.11059	3.18465	3.74985	3.77578	3.53645	2.81823	3.045	3.31073	3.34164	3.65256	2.46063	3.46367	2.2044	2.30397	3.56578	3.37125	3.04526	2.8222	3.80482	2.96893	4.47332	5.33994	3.54122	2.33851	3.23219	3.22307	3.00217	3.20771	3.17726	3.84505	2.62172	3.3102	3.10266	3.68826	3.56839	3.60587	3.83384	3.03516	3.0707	2.79089	2.90535	2.96215	2.91145	3.27531	2.5695	4.16296	4.07956	3.66361	2.74552	3.12554	3.84781	3.9637	2.08198	2.44731	2.33628	4.35859	4.26959	4.1466	3.31238	2.08301	3.09466	2.26331	3.13934	2.83229	3.24895	4.65969	2.78983	3.87849	4.58245	5.16065	3.50167	3.36869	3.99447	3.36297	2.78945	2.79644	2.60908	2.61633	3.1318	2.93187	2.08407	2.15614	3.36135	3.73677	2.45534	3.57107	2.6518	3.66383	4.10389	4.02099	3.69296	3.06338	2.54762
TBC1D8	4.1128	3.4511	2.3619	3.579	3.9248	3.5528	4.1061	3.6327	3.6703	4.7303	3.2412	3.9984	4.0194	3.6885	3.1294	3.9531	3.1581	4.2171	4.0761	5.7372	4.9031	4.8319	4.8749	3.6829	3.3237	2.6639	3.6102	3.2809	3.3514	3.7666	3.5596	2.9052	3.0555	3.1124	3.5659	2.5403	3.3885	3.5141	3.3124	3.3687	5.06572	5.82856	3.53818	4.26248	7.57856	0	4.68361	7.63299	4.93694	4.2902	4.24627	5.1892	5.66326	0.381297	2.73854	3.35237	2.9726	2.8007	4.10571	2.32959	4.50269	3.9601	4.29673	6.48223	4.36789	3.1952	3.86373	4.64621	2.70058	3.73755	0	3.69955	4.64561	5.16367	3.97891	0	4.10376	5.07436	5.16811	3.83018	6.70243	4.22233	4.70565	5.3412	7.40843	4.61767	6.39628	4.50139	3.15729	4.27165	6.89517	3.84929	4.04507	5.16755	4.25444	6.34813	7.12303	4.67446	4.64657	5.66487	4.75493	5.88238	4.46419	4.36701	5.06071	4.15597	4.70367	4.52122	4.90056	7.21671	4.8577	5.63674	3.98461	5.26644	5.77061	3.71507	3.74176	4.8444	5.78927	4.41081	4.75082	4.99132	4.93399	4.06665	6.46828	4.85788	5.49696	4.63822	5.31842	5.15578	5.07865	5.46741	5.14068	4.9498	4.82205	5.38458	5.1015	6.2147	3.60756	4.47374	6.05015	4.36852	5.04171	4.56917	5.91501	4.88491	4.72414	4.61506	5.52821	4.48137	4.50225	4.87834	5.1694	6.18438	5.82165	3.95086	4.06851	6.09465	5.78995	4.92889	6.31769	4.47683	5.86554	5.56302	5.44201	6.75586	3.82147	4.11597
TBC1D9B	4.1652	3.5335	3.5428	3.5004	3.668	4.2327	4.0628	4.1522	3.7125	4.3723	3.0305	3.8656	3.6655	3.6797	2.6192	4.0575	3.0922	3.6855	3.846	4.9074	4.7963	4.8514	4.9009	2.4582	2.6014	3.1857	3.0243	2.6835	3.3809	3.6557	3.8508	2.9833	3.2948	3.2502	3.6046	3.875	3.8152	3.5616	3.7723	3.4588	6.93439	6.77059	5.84443	3.87647	6.05926	4.95369	3.30932	6.31915	4.49004	5.64665	3.38671	6.77616	6.8231	4.29275	5.25315	5.79924	4.72041	4.46779	6.02087	4.77733	2.78084	6.92849	6.77334	6.41109	6.16402	5.12155	5.01022	6.83986	4.52536	5.00259	4.74041	2.60018	6.73442	6.25651	5.87894	4.81242	4.29944	7.24288	7.12968	6.41015	6.04849	7.01181	6.48363	6.93456	6.98447	6.96197	6.33452	6.95427	5.46487	6.61872	6.76596	6.77804	6.34326	6.92706	6.23109	7.21067	6.67605	6.3459	7.03098	7.05693	6.26117	6.78493	7.28426	6.63374	7.02666	6.50411	6.8262	6.74005	7.01009	6.87784	7.05083	7.02699	6.01411	6.82783	6.70667	6.60845	6.00219	5.89863	7.16787	6.09634	6.92881	7.21929	6.84198	5.70334	6.55493	7.04711	7.11913	6.21981	6.45464	6.12869	7.70202	7.38482	7.21429	6.89091	6.80521	6.36605	6.39813	6.43561	5.99595	6.76683	7.38603	6.14022	6.53015	7.46049	7.76517	6.79776	6.41991	7.51485	6.78974	6.46986	6.40328	6.52952	6.94623	7.08588	6.5899	6.18448	6.16494	6.3904	7.27292	6.84788	7.41107	6.86429	6.8105	7.23679	7.0203	7.40401	5.90399	6.89115
TBCA	4.4942	4.246	4.8066	5.3388	5.2619	3.6953	5.4409	5.0226	4.0846	6.8921	5.1491	6.178	5.797	5.765	5.7459	4.7718	5.1022	4.752	4.7078	6.3706	5.2788	5.3626	5.1638	4.2992	4.1868	4.3536	5.0119	5.7438	5.1527	4.5458	4.7314	3.989	4.3909	4.3918	4.9302	4.5899	4.7035	4.26	4.6969	4.2473	6.23098	6.25558	5.0458	3.15032	5.2812	5.41744	2.27597	5.49858	2.36629	3.90313	2.61918	6.41907	6.48399	2.76964	2.53031	5.72764	2.60586	3.32626	6.04996	3.08427	3.03629	6.50747	5.87193	5.38606	5.7959	3.07633	3.62442	5.83433	2.08899	4.49742	5.69752	1.99452	7.02154	6.09213	5.94423	5.48143	2.72111	7.79034	6.7573	6.51256	5.58094	7.04184	6.59176	6.64138	5.69808	6.68467	6.00628	5.99908	5.56868	5.75818	5.65388	6.65057	6.13668	6.66244	5.47999	6.75544	6.43216	5.48465	6.82436	5.91334	5.71272	5.70262	6.99039	7.2617	6.62735	5.90599	6.71217	7.24082	7.5646	6.10318	7.35574	6.65001	6.39238	6.9962	6.64842	6.39759	5.76362	6.01165	7.60332	6.50419	6.96531	7.67239	6.55049	5.54703	5.78192	7.50213	6.93911	5.9729	5.63353	5.48947	7.63009	7.23253	6.86946	6.75457	5.81359	5.3967	6.31149	5.94546	5.96678	6.36726	7.97141	6.06438	6.19043	7.15199	7.45906	7.05344	6.8814	7.17948	6.46192	6.16685	6.07166	6.2901	6.24773	6.41546	6.0044	5.42376	5.86497	5.72299	6.91907	6.51858	6.72951	5.98187	7.00806	7.32356	7.23013	6.9659	5.21056	6.05717
TBCB	4.1981	3.6589	3.4138	3.5749	4.4087	3.4889	3.8407	3.6835	3.9098	4.777	3.4263	4.0961	3.2827	3.4942	2.7423	3.9199	3.88	3.884	3.6267	5.1343	4.3631	4.3245	3.998	3.4296	3.7717	3.0996	3.8241	2.5503	3.3559	3.8247	4.0464	2.8687	3.8767	2.9742	3.5451	3.6059	3.9513	3.2168	3.7034	3.0734	7.16356	7.0199	6.77978	6.46585	6.29806	5.35728	5.2987	6.22505	5.40983	7.12927	5.03538	7.24295	7.345	6.29955	6.07891	6.81305	6.16008	6.8741	7.24625	6.30604	5.40959	7.42416	7.38939	6.8272	6.70143	6.31083	6.55852	7.06099	6.22598	6.51869	5.39599	4.94589	7.74902	7.41539	7.07936	5.64481	5.83367	7.47083	7.41074	6.95861	6.56898	7.6148	7.54619	7.40086	6.96308	7.30497	6.61666	7.27871	6.44485	7.43741	6.88693	7.19201	6.79715	7.36242	6.8679	7.28652	7.27966	6.51792	7.63776	7.34885	6.64479	7.2342	7.17873	7.41477	7.60478	6.91933	7.64689	7.57959	7.81767	7.52044	7.7332	7.32301	7.17622	7.3829	7.1221	7.4868	6.92083	6.65271	7.91473	6.93256	7.59666	7.85333	7.51776	7.18754	6.6157	7.77722	7.4841	6.85857	7.08825	7.02683	8.00709	7.88381	7.67608	7.90656	7.1008	6.53537	7.22483	7.07349	6.88914	7.55322	7.63348	7.03147	7.70395	8.04867	8.27065	7.57809	7.22998	7.95319	7.71212	7.73808	7.54063	7.29413	7.53494	7.49379	7.49851	6.92076	7.25753	6.97853	7.863	7.40357	7.80207	7.35979	6.92531	7.66393	7.56117	8.19559	6.28536	7.61844
TBCC	4.4106	4.3401	4.7186	4.0479	4.7628	4.4076	4.663	5.2984	5.2491	6.3412	4.3349	4.8317	4.413	4.6767	3.3956	4.5114	3.8641	4.7462	4.399	5.9062	4.6254	5.209	4.5077	4.7429	4.7399	4.968	4.9425	5.0278	4.8895	5.4464	5.3728	3.8028	4.0545	3.6328	4.9302	5.0893	5.0201	4.1857	4.456	4.0265	4.5645	4.97343	4.54353	4.67173	5.56284	4.0902	4.87804	5.47237	3.08267	6.12173	2.94627	4.0587	3.43551	2.85788	3.34269	4.52282	3.01788	3.88351	4.10708	3.43238	4.49573	4.11487	4.00654	6.03157	3.94548	4.24871	5.53269	5.79332	3.30419	4.47382	4.42528	4.71095	5.51258	4.62928	4.78776	4.28355	2.97392	4.04602	3.83928	4.03627	5.57072	3.66239	3.21352	3.02217	6.39857	4.83342	4.57771	4.8942	4.75379	6.34099	6.22428	3.86999	3.97487	5.06766	5.79347	5.49734	6.12888	4.41024	5.32613	6.67651	3.71097	6.45916	3.58725	3.79546	3.64949	3.6431	3.89824	4.49187	4.32692	6.86033	3.97599	4.08254	2.54741	3.02279	3.9077	4.46874	4.18568	4.90655	5.32086	4.47297	4.4889	4.51045	4.72669	4.91369	5.44933	4.21312	4.45208	4.15129	4.19225	3.62148	4.68538	5.09593	5.3188	4.8623	5.14533	4.7797	4.85635	4.25878	4.65986	4.63792	4.57636	5.34632	3.6543	4.88986	6.3792	4.11681	3.92399	5.14992	5.0887	3.68752	4.19055	5.0328	4.23714	5.06128	3.91666	3.89888	4.93813	4.25552	5.35631	5.29479	5.02198	4.35529	4.21467	4.10009	3.87539	6.1071	3.86864	5.12008
TBCD	3.5837	3.1915	3.6764	3.1595	2.7976	3.4897	2.9891	3.6449	3.9891	4.8605	3.4598	2.4509	2.3642	2.5766	3.6075	1.7403	3.0965	3.5171	2.9726	5.3106	3.9623	4.0065	3.9506	3.1844	3.1739	2.9951	3.0404	2.9048	2.9145	4.354	4.3688	3.4376	3.6681	3.6955	3.6147	3.6496	3.5011	3.3756	3.5037	3.3088	6.34139	5.43791	4.47881	2.6936	4.18289	4.24193	1.99609	4.32101	3.47609	4.69637	2.74804	6.19022	6.47243	3.85219	4.91646	4.57777	3.78799	3.88444	5.5792	4.07839	1.53333	5.37808	5.31667	4.83345	4.74408	4.36016	3.42547	5.05307	4.18566	4.27835	3.73106	2.10203	6.03018	5.36741	4.86199	4.17175	3.17513	6.29904	6.27767	5.04357	4.38943	5.41402	5.7223	6.22667	5.29221	5.59449	4.82577	5.32036	4.80957	5.4616	5.46427	5.80593	5.39514	5.70008	4.71952	6.22517	5.06792	4.8386	5.52203	5.23637	4.69354	5.86377	6.42262	5.40113	6.43769	5.29191	5.83873	6.06754	6.44439	5.50284	6.48256	7.01893	5.63929	5.91506	5.77185	5.89709	5.30974	5.25991	6.63996	4.8902	6.20238	6.60001	6.07267	5.22679	5.00679	6.79413	6.82094	4.87861	5.24664	4.94009	6.9795	6.87988	6.67871	6.17342	5.66031	4.99393	5.58717	5.16682	4.75449	5.83996	7.50685	5.00637	5.99631	6.82397	7.5091	6.26431	5.91868	6.88674	5.75776	5.62442	5.31177	5.76984	5.85389	6.48775	5.85682	4.58543	5.06141	4.83707	6.57137	5.77027	6.49787	5.43056	6.11328	6.42764	6.29546	6.59046	4.54295	5.52584
TBK1	4.1984	5.6421	5.64	5.9058	4.8973	3.278	4.9399	5.1522	4.1539	6.185	5.4444	5.2995	5.6335	5.1813	4.8613	4.5864	5.7785	4.5696	5.2318	6.0297	5.3791	5.3401	5.6205	5.6272	5.6185	5.8422	6.2833	6.2575	6.4905	5.2743	5.9472	4.0612	5.155	5.279	5.8228	5.5849	5.6341	4.7636	4.9213	4.7701	3.73464	3.79797	3.36002	2.05838	3.57405	3.8845	2.68363	3.82409	1.70818	4.00975	1.77474	3.94203	3.81915	0	0.94428	3.16576	0.666708	2.04739	3.32691	0.160443	2.19351	3.77487	3.55005	3.93546	3.23815	2.07432	3.07698	4.02894	0.554555	2.78326	3.49953	1.90756	4.29282	3.88615	3.51915	3.54843	0	4.21833	3.8269	3.55822	3.86995	3.56984	3.41229	3.99516	4.18237	3.67688	3.89961	3.49211	3.16525	4.0041	4.17155	3.4066	3.85325	3.78249	3.63384	4.27792	4.79904	3.5729	4.04244	4.28875	3.58817	4.21095	3.75467	3.83213	4.11223	3.29423	4.02335	3.40493	3.77696	4.52704	4.17826	3.85288	3.13076	4.58757	4.13792	3.72186	3.35573	4.14162	4.38578	3.68877	3.79551	4.00526	3.8167	3.55343	3.79349	3.95743	4.20074	3.75528	3.52233	3.05167	4.24879	4.2315	4.20324	4.21932	4.13054	3.94341	3.84298	3.60486	3.07827	3.81653	5.01847	3.72128	3.62443	4.39038	5.02782	3.70005	3.66069	4.45356	3.96997	3.81946	3.82047	3.93622	4.07218	4.07279	4.00399	3.35692	3.41781	3.48423	4.18866	4.14164	4.36185	3.714	4.0968	3.97999	3.92161	4.39438	3.1902	3.72966
TBL1X	4.0633	5.0379	4.5498	4.0489	4.2309	4.7683	3.9344	3.9849	4.2899	5.0954	4.4843	3.8253	4.337	4.1835	3.6552	4.4935	5.0715	4.1143	4.2051	4.7437	4.9162	4.7608	4.7716	4.9579	4.9493	5.0224	4.3118	4.7804	4.6901	5.0799	4.6923	3.1833	4.4818	4.5998	5.3074	4.982	5.0439	4.4856	4.4857	4.44	6.7908	4.92819	3.84304	4.26032	1.30111	3.44188	4.70654	1.77267	4.01286	4.3185	3.28726	5.39677	6.44695	2.38445	3.98562	3.81273	3.18171	3.49285	3.92363	3.54886	3.85704	4.37016	5.3826	2.90443	3.47151	4.00296	4.79327	3.17738	3.66065	4.23197	3.102	4.61268	5.11062	5.43698	6.43734	2.58995	3.42737	5.75252	6.75405	4.48727	2.72221	4.97445	5.09466	5.20797	3.10166	5.16219	4.48156	6.88708	3.02058	3.79	3.4755	4.59613	7.13468	5.16437	3.49438	4.84714	4.67291	4.77957	4.79953	3.69791	4.47935	3.82199	4.97278	5.57685	5.9007	5.47987	4.72188	5.42986	5.29474	4.52499	5.39478	6.10484	4.94862	4.78892	6.55511	4.79241	4.92275	3.7589	5.52169	6.11105	5.52756	5.93915	6.32265	3.36972	3.33288	5.52421	6.29525	4.49729	6.08804	4.38017	5.80185	6.49458	5.6781	6.25775	6.51677	4.61038	6.57742	4.89913	4.36278	5.59114	6.66621	4.80364	4.68819	6.39505	7.76737	6.19979	5.13073	5.43261	4.6163	4.20669	4.68328	5.12542	5.56738	5.91299	5.8801	3.82579	4.38348	4.52046	5.49101	5.72244	5.83028	5.67116	4.90503	5.69592	5.61259	5.47257	3.74341	5.5994
TBL1XR1	4.3334	6.2664	5.3901	4.6556	4.7788	3.9163	4.8107	4.75	3.9186	5.8237	4.8926	5.4952	5.8876	5.1715	5.4528	5.2304	5.7973	4.7253	5.6153	5.9838	5.4692	5.5025	5.5724	5.8003	5.7935	5.8835	6.0202	6.0394	6.0503	5.353	5.2383	3.9833	4.7916	4.8781	6.0032	5.9945	6.0422	5.1789	5.4334	4.9563	5.58384	6.08645	4.44522	2.98122	4.92489	3.71121	3.48683	4.94089	3.11443	4.76136	2.59729	6.80224	6.25793	1.43964	2.11458	4.25052	2.6472	3.99716	4.98911	2.25167	3.0478	5.01422	4.21521	5.0785	5.05593	3.38551	4.27442	5.90956	2.02387	4.24734	3.74776	2.93502	5.66916	5.14598	4.4982	4.07062	1.60595	6.00574	5.4646	5.42484	4.96167	5.70462	5.85747	5.85057	5.46817	4.92106	5.15123	4.27991	4.46099	5.67909	5.40188	5.55422	5.41328	6.02599	5.16547	6.19268	6.9332	5.10662	5.37236	5.84671	4.57041	5.77379	5.72929	5.77401	6.33718	4.60085	5.29705	5.93903	5.77582	5.72952	6.38032	6.25553	5.17957	5.47328	5.79922	5.41575	4.82564	5.53915	6.20834	4.34793	6.28825	5.91059	5.62517	4.83753	5.11799	5.65195	6.12893	4.83297	4.72658	5.0647	6.24387	5.94089	6.54788	5.59961	5.12638	5.00464	4.69364	4.60708	3.87408	5.51957	6.99882	4.91836	5.00678	6.54611	7.09227	5.46351	5.41235	6.59846	5.56132	4.6578	4.62176	5.18505	5.45052	5.96218	5.33105	4.43524	4.40729	5.3795	6.14909	5.33211	6.00916	5.33678	5.69181	6.43744	5.91228	6.22936	5.21837	4.77287
TBL2	3.449	2.5761	2.4026	3.0542	3.3403	3.8979	3.8978	3.6136	3.6078	4.7333	3.0496	3.4258	3.66	3.1304	3.8241	3.8605	3.5873	2.8338	3.5905	4.9421	3.2736	3.6914	3.814	2.4213	3.2537	2.5177	2.4561	3.032	3.0568	2.9331	2.8972	2.2849	2.6547	2.6124	2.8051	2.5592	2.9779	2.6009	2.4523	2.7179	4.61961	4.52124	3.66526	1.84447	3.93367	3.70936	1.56441	4.10085	4.09802	3.53813	1.39397	4.17812	4.29334	2.47399	2.18115	3.2945	1.83093	2.11278	3.41863	1.86995	1.0009	4.74497	4.32625	4.11326	3.90058	2.14514	3.1241	4.60349	2.3981	2.58156	3.31037	1.10914	5.22047	4.3608	3.95616	3.58569	2.96229	5.40716	4.90982	4.26446	4.05585	5.25205	4.19927	4.4108	4.83642	5.07964	4.21796	4.74246	3.49569	4.27868	4.45809	4.4952	4.21911	4.66405	4.01398	4.47737	4.01336	3.9067	4.70403	4.28839	4.02749	4.40667	5.1232	4.90546	4.51706	3.98489	4.74195	5.47633	5.09864	4.45346	5.1301	4.65914	3.98036	5.31192	4.90847	4.76203	3.92005	4.08552	5.72272	4.39361	4.27574	5.23244	4.52658	3.74747	4.25499	5.33373	5.20437	3.98305	3.99157	3.40472	5.81154	5.78851	5.43455	4.69343	4.62019	3.8875	4.18944	4.24697	3.92088	4.36579	5.25282	4.18644	4.51592	5.51135	5.97952	4.88326	4.46346	5.16738	5.06646	4.74204	4.64761	4.35072	4.68506	5.1629	4.56225	4.19029	4.33701	4.26316	5.66212	4.56416	5.08962	5.01808	5.47974	5.45165	5.06979	5.42939	3.36027	4.5027
TBP	3.1937	3.3122	3.6975	2.8369	3.3078	3.6157	3.5351	3.6192	3.7876	4.7239	1.9487	3.7215	2.166	0.599	4.3288	2.8116	3.7986	3.0132	3.6438	4.7686	4.0727	3.9389	4.1485	3.5263	3.5038	3.646	2.6889	4.0448	3.5659	4.0035	4.1469	3.0487	3.0445	2.9559	3.5631	3.4856	3.7022	2.8684	3.4724	3.1917	4.63456	4.92199	3.89459	2.29162	4.45985	4.12571	1.99578	4.65061	2.34675	4.33866	0.927307	4.47224	4.92771	1.25601	1.97823	4.13311	1.90075	2.32973	4.3481	2.31254	1.5532	4.56395	4.30669	4.76862	3.88975	2.59304	3.691	5.24314	2.19142	3.09897	4.02397	1.82377	5.60706	4.84614	4.34074	4.01434	1.52135	5.81157	5.02756	4.42368	4.73435	4.72991	4.35112	4.71815	5.33423	4.80616	4.64153	4.69772	4.4221	5.13931	5.15676	4.77333	4.79711	5.14274	4.92631	5.35803	5.66235	4.23034	5.3516	5.50081	4.24004	5.3363	5.10553	5.16423	5.32767	4.34516	5.10065	5.20078	5.62982	5.66762	5.64557	5.33522	4.25902	5.17386	5.13784	4.72851	4.32799	4.68282	5.80987	4.74716	4.76683	5.71482	4.69322	4.41716	4.98005	5.58743	5.56499	4.26353	4.45114	3.81826	5.9579	5.68654	5.65449	4.9766	4.74751	4.27063	4.97097	4.72021	3.8147	5.01297	5.80927	5.02706	4.64602	5.39358	6.23277	4.55164	4.62473	5.62235	5.21018	4.48814	4.42329	5.23738	4.7475	5.17342	4.76181	3.73914	4.51296	4.56816	5.51489	5.33363	5.51986	4.38109	5.11074	5.28857	4.88119	5.92241	3.76067	4.66544
TBXAS1	3.5559	5.0094	4.2342	4.3074	4.5724	2.7315	3.778	3.7772	4.0048	3.6471	4.1997	4.4174	4.5438	4.2794	3.147	4.2804	4.6611	3.8545	4.4496	3.0489	3.8898	3.8214	3.7603	5.3456	5.2016	5.232	5.5316	5.5683	5.1851	3.6696	3.8241	4.095	4.76	4.6002	4.9645	5.0476	4.8584	4.0775	4.5141	4.2374	3.51976	2.54804	3.77213	7.99063	3.0227	2.49414	7.74937	3.76426	6.74672	7.52484	6.77636	2.47109	1.83607	5.91357	5.61005	3.25361	6.47802	6.67239	2.47405	6.5014	7.13954	3.02309	2.38448	4.78758	4.62075	6.46405	7.386	4.00369	6.81071	6.49552	2.51474	7.33711	2.99059	1.71648	2.90534	4.23372	7.35572	1.98213	1.03604	1.64667	4.83716	0.839714	1.01133	1.94655	4.71805	2.26121	2.31189	1.64681	3.18588	4.98893	5.24534	2.0936	1.0795	2.55741	4.75237	2.40389	4.38692	2.83679	2.97605	5.36599	2.1888	5.43751	1.86746	1.83796	1.85457	3.767	3.02303	0.506338	0.513527	5.46817	1.02932	1.62305	1.68613	1.60287	0.878576	2.31135	1.77418	4.07594	2.28721	1.04727	0.467467	1.21385	1.63045	3.80375	4.88947	0.150048	1.41391	4.38576	2.45101	2.05922	1.37067	2.00396	3.32054	1.94066	3.58705	3.44703	2.30663	2.91013	3.12594	3.92596	2.72395	3.75673	1.5433	1.39873	2.66158	2.25832	1.67093	1.42406	3.57198	2.15381	2.71501	4.55844	2.75272	3.94275	1.95924	4.62734	2.52374	2.80824	4.01573	3.2718	4.60381	2.59277	2.5143	1.58378	1.80779	4.0646	1.74691	2.76725
TC2N	4.769	5.2669	4.9248	4.6677	4.2363	3.5447	3.4985	4.2546	4.4558	5.5979	3.6051	4.3039	4.7603	3.6503	6.5241	3.6223	5.0105	5.017	4.4499	6.3712	5.8754	5.8805	5.8734	5.6334	5.7796	5.4961	5.2142	5.6272	5.5276	5.6917	5.9319	3.0981	4.433	4.5708	6.1673	6.0467	5.7912	4.4111	4.3938	4.7029	5.62468	5.03707	3.3542	0.120542	3.54272	3.88487	0.632298	4.64255	1.596	4.94684	1.61797	4.84064	6.76906	1.31634	2.90358	3.20803	1.98396	2.72837	4.38453	2.56877	1.01715	3.60383	4.22156	4.79713	4.82534	4.06964	3.62212	5.0504	1.90665	4.09141	3.94191	0.942335	3.45793	3.79932	4.14542	1.47237	0	5.09721	5.15853	4.91281	4.60088	2.65277	3.9788	4.61049	5.20898	3.47787	4.75279	3.44157	2.9123	4.8473	5.11155	3.14927	5.57087	5.04965	4.62942	5.02105	6.46709	4.08909	3.24756	4.71701	4.42111	5.27841	5.02127	3.67707	6.39452	3.76166	2.07745	4.03922	4.67648	5.37065	5.80556	6.58822	3.87675	3.61081	5.56081	2.52557	4.01994	3.95399	1.4689	4.9905	3.66087	2.23159	4.06158	4.05289	4.58754	1.79913	5.26638	4.50374	4.00763	4.21066	3.82676	5.08336	5.30623	4.26627	5.5933	4.90446	4.77544	4.07754	3.5113	4.44302	4.34934	3.85261	3.84533	2.86724	4.50896	4.38757	4.69518	3.41299	4.90398	3.27824	3.7837	4.81386	3.30431	4.96569	3.24575	3.12463	3.34123	4.27228	5.18286	4.4058	4.96306	1.99651	5.70951	5.50938	5.29171	6.10553	3.82704	3.83517
TCEA1	5.0668	6.5884	5.9353	5.689	5.8063	4.6839	5.8362	5.9244	4.2533	7.1592	4.7818	6.2991	6.113	6.3038	7.4635	5.7394	5.7924	4.9365	6.0447	6.1203	5.9017	5.9786	5.9796	6.3862	6.1581	6.3515	6.209	6.6184	6.3544	6.4713	6.3788	3.9174	4.889	4.7839	6.3855	6.18	6.3365	5.3268	5.5816	5.3319	5.70949	5.94266	5.17106	2.2425	4.80973	5.99203	2.6092	5.0121	2.8472	4.93966	2.94447	6.24884	6.34175	2.57275	2.9907	5.34683	2.87409	4.09213	5.53539	3.26785	2.14602	6.11056	5.52255	5.27631	5.27826	4.36366	4.52189	5.76701	2.79276	4.89645	6.23903	2.54658	6.68149	6.00888	5.71112	6.2186	2.20951	6.81078	6.03786	5.83787	5.3884	6.24013	5.98134	6.0314	5.76761	6.05225	6.01117	5.7232	5.15075	5.95489	5.97356	5.97676	5.90852	6.19601	5.90544	6.15469	7.2282	5.69715	6.38255	6.56718	5.52002	6.03786	6.5362	6.14876	6.34464	5.42416	6.29541	5.9689	6.4012	6.23264	6.4218	5.82898	5.52915	6.24945	6.08084	6.06299	5.64116	6.13904	6.89894	6.01491	6.42109	6.35792	6.18569	5.30611	5.55892	6.30439	6.37825	5.83399	5.76142	5.28687	6.60474	6.36649	6.54551	5.82613	6.0881	5.94546	5.81333	5.58143	5.19251	5.83894	6.76985	5.86529	5.65947	6.39002	6.48177	5.75838	5.95407	6.41112	5.8133	5.85253	5.88702	6.03873	6.20383	6.29331	6.00378	5.17746	5.64365	5.59041	6.3993	5.89714	6.29808	5.77444	6.14121	6.67568	6.42735	6.28838	5.5131	5.86295
TCEAL3	3.4576	2.2253	3.7959	4.2807	3.7848	3.1356	4.8126	4.6347	2.1233	1.8219	3.4642	4.5771	4.2234	3.677	4.9925	4.2716	2.5793	3.4929	3.9857	4.874	4.6268	4.1786	4.1191	3.9136	2.3471	3.364	2.8384	3.8875	2.8203	3.9722	4.0065	2.2245	2.9323	3.1696	2.9796	3.6481	3.4245	3.0305	3.0935	2.6734	8.63205	5.39382	6.28312	1.9285	3.89576	4.22276	1.08582	4.48005	2.46147	3.11865	3.21383	6.8747	7.71446	3.71273	3.68333	6.8337	2.59512	3.3808	6.58935	3.3364	0.728171	8.83468	8.30258	5.22552	6.36942	2.6937	2.57364	5.16643	3.1615	3.69438	4.14219	0.246531	8.64867	7.60537	8.48883	3.94418	3.64351	8.44108	8.25593	6.09726	5.12878	7.902	7.23766	6.60357	5.62642	9.0951	5.05611	8.8093	7.14517	5.11274	5.2945	8.21399	8.06245	6.30487	4.99727	5.77998	5.85726	6.0543	9.49403	6.03722	5.76734	5.47749	8.79136	7.91928	7.04295	8.26253	9.05189	8.26789	8.37663	6.27065	8.67051	7.77992	7.98039	8.87929	8.56318	8.60256	7.83739	6.56971	9.40484	8.95329	7.59951	8.06795	7.60713	6.83144	5.59052	7.81853	7.24837	8.71613	8.2631	6.55544	8.39593	7.30596	7.21184	7.63438	8.81484	5.51652	8.68291	6.96548	6.39908	8.15437	8.93451	8.24372	7.50491	8.18335	7.99607	8.74356	8.24006	8.74946	7.12182	7.33822	7.4433	8.23723	8.2199	7.44567	7.98372	7.05625	7.95767	6.47817	8.12849	8.64727	7.78439	7.22434	8.24965	8.29087	8.13979	6.88593	3.75552	7.92818
TCEAL4	4.295	3.9893	4.3669	4.4694	4.0126	4.928	4.528	4.4835	3.5738	5.5315	3.5854	4.6924	4.4721	4.4739	5.317	4.4933	4.4693	4.2067	3.9387	5.1018	4.6118	4.4152	4.46	3.8155	3.7696	3.3772	3.8999	3.6596	4.0568	3.9065	3.4188	2.818	3.2382	3.3747	3.4404	3.2804	3.7605	3.7796	3.5305	3.1726	10.0113	7.69666	7.56437	1.75842	5.19087	4.92766	0.579759	6.11267	2.10341	3.53775	2.66629	8.51524	9.25433	2.92676	2.64849	8.03191	2.37589	2.14271	7.95217	3.05737	0.364551	10.7186	9.8498	6.43435	8.08648	2.58823	3.25569	6.3609	2.28988	3.88084	4.70511	0.702933	10.5084	9.23837	10.0394	3.9874	2.85557	10.5903	10.1309	8.38559	6.39709	9.9368	8.77608	8.28335	6.69563	10.5086	6.65895	9.89844	8.50651	6.39537	6.76724	10.1116	9.19313	8.30657	6.36535	7.76432	6.70123	7.58005	11.3024	7.28413	7.4263	6.70839	10.3423	9.63922	8.76844	10.2646	10.9774	10.3921	10.5899	7.55171	10.76	9.27406	9.27603	10.1956	10.2214	10.7961	9.27366	8.0272	11.444	10.878	9.10822	10.0882	8.98613	7.77057	7.11481	9.59162	8.64651	10.2651	9.4232	7.70699	10.4009	8.66505	8.71842	9.00261	10.18	7.22262	10.1923	8.18925	8.08866	9.69084	11.2615	9.81906	8.82124	10.3225	10.3864	10.324	9.63644	10.7653	8.4932	8.58991	8.67763	9.72771	9.94507	9.43384	9.93581	8.43286	9.33721	8.46259	10.3227	9.88926	9.86724	8.79955	9.77388	10.3589	10.1116	8.25978	5.86448	9.80212
TCEAL8	5.3831	5.6001	5.5247	5.0726	5.3345	3.6114	6.0899	4.2332	5.2218	7.0304	5.4278	5.7996	5.4004	5.1015	5.2719	4.0979	5.8521	5.1323	5.4215	5.9223	5.7646	5.8192	5.4696	4.6325	4.5542	4.8329	5.113	5.4351	5.5083	5.112	5.3491	3.1343	5.2888	5.0891	5.246	4.362	4.2649	4.9883	4.7381	4.9294	6.57491	6.04467	5.66833	2.02736	4.57625	5.2177	1.52002	5.53518	2.26284	4.76024	2.6966	6.76584	6.61625	2.50632	2.74852	5.6834	2.60546	4.16783	6.49887	2.74939	1.79861	6.6536	6.13958	5.23605	5.97216	2.82628	4.03578	6.19789	2.57263	4.26362	5.1954	1.07184	7.13603	6.08865	6.04568	4.78003	2.85145	7.453	6.36191	5.6837	5.62542	7.16665	6.60553	6.53224	5.8228	6.55671	5.51924	6.41288	5.88333	5.92235	6.21218	6.60384	6.19325	6.30951	5.65949	6.582	6.2272	5.88387	6.95197	6.0206	5.62589	6.06268	6.73393	7.33902	6.76722	6.36772	6.53499	7.06007	7.52265	6.17186	7.16499	6.5092	6.40921	6.51798	6.6089	6.4769	6.06577	6.3918	7.14374	6.39398	7.01731	7.29987	6.50065	5.90313	5.88521	7.20526	7.28089	6.40429	6.1086	5.37259	7.48097	7.08045	7.41339	6.69178	6.49147	5.65123	6.38117	5.45595	6.02008	6.63174	8.05823	6.33343	6.44016	7.36271	7.77636	7.06557	7.03932	7.57245	6.39723	6.29981	6.25286	6.41425	6.65232	6.99362	6.6534	6.04158	6.21987	5.62912	7.11754	6.21435	7.0154	6.63159	6.76845	7.36763	7.14319	6.32405	5.50191	6.58574
TCERG1	3.4267	3.31	3.3007	2.795	4.2888	4.3676	3.1941	2.9248	2.7487	5.626	2.9305	3.5897	4.1667	3.6457	3.7991	3.5605	4.5344	2.7138	3.743	5.5853	4.8832	4.6011	4.7118	3.8706	3.3097	3.6607	4.3444	4.6749	4.6593	4.1094	4.4248	1.8144	2.8693	3.0228	4.2895	4.3051	4.3567	3.0803	3.5837	3.2291	6.02164	6.16903	4.83621	1.41009	4.42708	5.49177	1.03733	5.1943	2.58713	4.34204	1.96815	5.77046	6.26522	1.10369	2.47804	4.85759	2.37561	2.37401	4.80355	2.64575	0.476071	5.91299	5.6398	5.35458	5.15068	3.23631	3.57366	6.14294	2.28939	4.07614	5.44143	0.843521	6.32721	5.8023	5.13708	5.35129	0.797807	6.85707	6.54273	5.91124	5.45258	5.96875	6.00926	6.30985	5.94874	5.74102	5.44194	5.9207	4.86013	5.66166	5.76645	5.73122	5.70618	5.84496	5.65178	6.34363	6.89268	5.29085	6.10715	6.40992	5.00844	6.06372	6.21743	5.84154	6.66642	5.44481	6.33261	5.84522	6.47459	6.47394	6.53792	6.51367	5.33813	6.92137	6.32781	6.05131	5.04105	5.83307	6.93365	5.0063	5.84102	6.41142	5.62707	5.37816	5.32261	6.59794	6.50884	5.16835	5.55105	4.42289	6.91807	6.66118	6.51368	5.77927	5.65882	5.38198	5.89659	5.34763	4.15282	5.66703	7.30961	5.36638	6.15854	6.51152	7.24932	6.01639	5.80267	6.42356	6.36464	5.54603	5.19279	5.57394	5.67064	5.95527	5.6237	5.01531	5.51138	5.38483	6.55784	6.09896	5.91507	5.15843	6.59166	6.39518	6.26779	7.23181	4.49624	5.49045
TCF12	4.5887	4.0662	4.7208	4.0326	3.9355	4.0808	3.67	3.7731	3.6077	5.0736	2.6542	3.5449	4.4695	3.5197	4.3499	3.92	5.0304	4.1918	3.9922	6.0129	5.1361	5.1279	5.1643	3.7643	4.1153	3.907	4.8178	5.3914	4.3036	4.2332	4.4832	2.6456	3.9071	3.6215	4.6009	4.0683	4.1868	4.0626	3.9421	3.7983	5.44522	5.20064	4.23796	0.801101	4.59575	4.53041	1.07876	4.6198	2.19475	3.50604	1.69952	5.5811	5.84403	1.21464	2.44674	4.35606	1.92521	2.6526	4.81765	2.147	0.604545	5.56544	5.0852	4.86258	4.60249	3.03671	2.67879	5.59264	1.49311	3.60864	4.24781	0.799374	6.10511	5.5187	5.17751	3.89702	0.674298	6.42377	5.76552	5.06079	4.77345	6.33385	5.78368	5.78191	5.14908	5.39162	4.44826	5.53841	4.27671	5.2736	5.50744	6.05438	5.63895	5.47948	4.80122	4.92365	5.55346	4.68073	5.9587	5.35683	4.46415	5.57386	6.2746	5.80419	5.96083	5.26784	5.89955	5.76525	5.9861	5.26198	5.89553	5.68077	5.40545	5.93288	6.07871	5.29043	5.10549	5.15114	6.15562	5.32242	6.0846	6.02636	5.95724	4.45616	5.21276	6.14938	6.18664	4.90407	5.6806	3.79615	6.55798	6.21376	6.42197	5.96446	5.7599	4.72536	5.21112	4.9378	4.3373	5.32808	7.04953	4.91046	5.52207	6.71743	7.35398	5.82219	5.69388	7.88392	5.74698	5.38283	5.29465	5.55466	6.1168	6.68329	5.6702	4.67503	4.94458	5.23231	6.70945	5.21508	6.40905	5.79357	6.34177	6.77824	6.20617	6.00695	4.01524	5.37314
TCF20	4.915	5.1386	4.6394	4.5202	4.51	5.2404	4.4109	4.8733	4.7773	4.8141	3.9765	4.4558	4.9905	4.1923	4.816	5.303	5.3484	4.8551	5.0552	5.9744	5.5836	5.5103	5.6744	5.1714	4.9286	4.9937	4.5037	4.6239	4.5749	5.2985	5.5264	3.3031	4.6413	4.5358	5.5448	5.4942	5.5088	4.5836	4.9888	4.651	4.362	4.86514	3.02295	1.53688	3.77329	3.72527	2.07142	3.98844	2.76395	3.85273	2.37725	4.44837	4.29958	1.8138	3.39016	3.18684	2.33674	2.31594	3.27197	3.196	1.30604	3.91621	3.84617	4.28361	3.68524	3.39392	3.68639	4.52883	2.90007	3.60248	3.82697	2.4379	4.44629	3.79413	3.39212	3.46064	2.00795	4.80316	4.53019	4.39451	4.12747	4.60718	3.96152	4.06368	4.74088	3.94492	4.33769	4.25216	2.98336	4.43398	4.6738	4.13366	3.7593	4.83006	4.25339	4.90741	5.03779	4.29895	4.42263	4.97623	4.16897	5.05817	4.49839	4.10575	4.37338	3.63107	3.9112	4.30998	4.54696	4.79227	4.24096	4.36885	3.41885	4.44774	4.53378	3.48603	3.56614	3.87127	4.78669	3.59301	4.20052	4.60214	4.09128	3.29016	4.16583	4.56819	4.63458	3.49835	4.03588	3.99099	4.73766	4.71931	4.87457	4.71661	4.54825	4.60639	3.75152	4.42159	3.26436	3.76735	5.25773	3.37105	3.94927	4.50585	5.16281	4.74517	4.03459	4.73013	4.3969	3.98127	4.01873	3.71116	4.14704	4.5089	3.98557	2.89923	3.20507	4.14968	4.80912	4.03626	4.47446	4.00279	4.4776	4.51424	4.1779	4.55941	4.27154	4.0779
TCF25	4.1527	4.3378	4.0922	4.4395	4.7325	4.829	4.3909	4.4186	4.5954	5.8313	4.3192	4.878	4.7447	4.4052	4.2323	4.2216	4.505	4.1015	4.1093	6.0704	4.7881	4.9737	4.7697	4.2649	4.0652	4.2282	4.3659	4.3238	4.3601	4.9794	4.9416	3.9068	4.2031	4.2131	4.6611	4.8793	5.0486	4.152	4.2266	4.0811	7.23206	6.93105	6.37271	6.05347	7.14103	5.69174	5.52459	6.98976	6.31637	7.2467	5.91847	7.29527	7.46533	6.54945	6.80472	6.66062	6.38839	6.48334	6.62081	6.44897	4.67267	7.1235	6.72914	7.16798	6.66615	7.14546	6.75604	7.46982	6.8069	6.95968	5.65261	5.00841	7.78651	7.11489	6.6583	5.73002	6.10438	8.02265	7.29217	6.71245	7.18188	7.52095	7.12606	7.35193	7.79352	7.69641	6.6555	7.14713	6.91877	7.40049	7.31807	7.42515	6.83203	7.11726	6.9979	7.47838	7.87938	6.56825	7.56217	7.48173	6.25978	7.57765	7.85182	7.47383	7.42547	6.65095	7.51715	7.5589	7.83411	7.82812	8.07291	7.52257	6.75107	8.0849	7.30859	7.37628	6.73422	7.0477	8.41947	6.89949	7.41912	8.09412	7.23729	7.04975	7.09954	7.77952	7.56404	6.93393	6.9571	6.41344	8.33239	8.04178	7.74411	7.09157	7.08177	6.64518	6.84543	6.88852	6.58353	7.38233	8.17974	6.89696	7.23068	7.82602	8.55594	7.35781	7.03121	7.88505	7.40673	7.14468	6.87014	7.31423	7.18413	7.72391	7.19847	6.42054	6.81569	6.75825	7.8953	7.59416	7.84869	7.21395	7.87657	7.9133	7.81743	8.1387	5.84676	6.98412
TCF3	3.4093	4.3491	3.0642	2.4534	3.5799	4.3687	3.8287	2.9732	3.4454	3.4463	2.7637	3.627	2.8428	2.9042	3.0099	4.1533	3.4868	2.9856	3.5076	4.613	3.6457	3.6701	3.7227	3.2705	3.5581	3.1907	2.0575	2.6651	2.629	3.7439	3.8041	2.3524	2.8533	1.8912	3.6869	3.9567	3.9851	3.2458	3.0651	3.221	5.828	5.45544	4.25485	2.8208	5.3321	5.81177	2.28806	5.38976	4.81016	5.19295	3.14711	5.55984	5.8782	4.11177	4.63033	4.17016	3.77991	6.74415	5.08071	4.9092	2.30725	5.23256	4.99774	5.90846	4.43515	4.5747	4.99652	6.52981	4.33905	5.20588	6.36145	2.11251	6.37532	5.13794	4.37589	6.27964	4.14322	6.19972	5.5725	5.5075	5.9115	6.5337	5.11819	5.80955	6.80201	5.82315	5.02492	5.65582	4.11157	7.06061	6.57995	5.89646	4.73085	5.69039	6.49119	5.98859	7.79215	4.81147	5.90985	7.19313	4.56552	6.97235	5.58488	5.84232	6.04279	4.67759	5.28667	5.69134	6.53681	7.06491	5.82626	5.68476	4.66666	5.81866	5.76064	5.27142	4.69171	5.2747	6.10266	4.55768	5.68855	6.54933	6.50545	5.12296	5.777	6.39187	5.9738	4.50156	5.12525	4.68897	6.75466	6.63226	6.17356	5.86528	5.38989	5.08826	5.11213	4.85564	4.63375	5.0963	6.08383	4.60949	5.3753	6.36212	7.23637	5.79596	5.38256	5.84049	5.65932	5.60036	5.27774	5.4218	5.60458	6.29314	5.6358	4.43484	4.99729	5.00755	6.37381	5.64895	5.98284	5.68054	5.51739	5.75298	5.61532	6.13039	4.32793	5.73225
TCIRG1	5.4111	3.7749	4.0734	4.552	4.8352	6.3237	5.0245	4.9712	6.4284	5.7385	5.3275	4.6672	3.9721	4.7572	4.106	4.9508	5.2017	4.4344	4.8212	5.9208	4.9153	5.0533	5.2062	4.5092	4.2345	4.311	4.5849	3.8079	4.2535	4.8469	4.6801	5.8436	5.037	5.222	4.4592	5.0361	5.2129	4.9612	4.2659	4.7803	8.42304	7.01526	6.70528	8.66729	7.43669	6.50355	8.41941	7.41143	9.60911	9.35852	8.93506	8.06126	7.9437	8.89585	9.01804	6.50547	9.04243	9.41458	7.62615	9.16551	7.8515	6.91462	7.35362	8.14799	7.68928	9.13539	9.29984	8.30728	9.29562	9.6284	6.61078	7.96823	7.13803	6.95831	6.25147	6.761	9.5712	7.89392	7.83415	6.65746	7.76238	6.82926	7.9696	8.18434	8.59871	7.44931	6.47125	7.33218	6.48981	8.76809	8.17416	6.86686	6.89728	7.41096	7.70025	8.41298	9.30888	6.28375	6.80059	8.33291	5.71089	8.58573	7.1268	7.21838	8.26536	7.03378	7.25902	7.32798	7.80508	8.73203	7.71721	8.41421	7.41922	7.59974	7.92115	7.17682	7.23835	7.30055	7.90711	6.91182	8.37053	8.31134	8.05001	7.47941	7.98854	8.35435	8.60503	6.88229	7.36411	7.22367	8.00727	8.68882	8.67471	8.16714	7.32602	6.76001	7.29173	6.72214	6.82424	7.70819	9.28931	6.72968	8.07954	8.43103	9.33492	8.29694	7.91752	8.97427	7.73972	7.40309	7.09856	7.66433	7.51639	8.64954	8.23544	7.22603	6.89355	6.5745	9.07028	7.73499	9.28409	7.25	8.19878	8.79182	8.62479	8.37115	6.04275	6.73405
TCP1	6.274	6.3486	6.8965	6.7952	6.712	5.1092	6.6769	6.6613	6.2216	8.2307	6.0778	7.3892	7.3804	7.0203	6.8593	6.8883	6.9416	7.0784	7.0774	7.7864	7.5568	7.4354	7.5864	6.4111	6.4654	6.2748	6.7048	6.7915	7.0454	6.2832	6.1221	5.8627	6.2743	6.1355	6.6737	6.7248	6.6261	6.4477	6.5563	6.3872	7.59055	7.13046	6.9152	4.92855	6.58944	7.34266	4.68959	6.96747	6.25851	6.45419	5.03256	7.22733	7.50257	5.34364	6.19107	6.92731	5.19449	5.76345	6.83647	5.6352	4.26182	7.7182	7.19969	7.14021	6.85562	6.00908	5.9302	7.21936	5.58236	6.66494	6.97232	4.52358	8.21221	7.22597	6.85694	7.49319	5.17715	8.59981	7.73471	7.7491	7.15077	7.90605	7.15412	7.46839	7.63342	7.87389	7.13692	7.4826	6.83702	7.47203	7.2868	7.83622	7.27207	7.43034	7.38887	7.34367	8.64211	7.10775	8.02316	7.67378	7.07606	7.48542	8.48826	7.86644	7.51832	7.01545	7.77453	7.91616	8.27233	7.96777	8.03874	7.33118	6.76019	8.09223	7.65303	7.5236	6.7895	7.44973	8.64718	7.43382	7.6272	8.36271	7.46682	7.12355	7.14889	8.26158	7.92652	7.39348	7.22351	6.8874	8.49524	8.15343	7.74599	8.66798	7.44855	7.06239	7.46845	7.21454	7.07384	7.25983	8.4322	7.37132	7.28391	7.92825	8.41914	7.72896	7.4804	7.82817	7.8254	7.68171	7.5932	7.54711	7.39208	7.60051	7.32034	6.97201	7.08806	6.90585	7.77235	7.66291	7.68301	7.09186	7.81044	7.98471	7.75808	8.05338	6.82095	7.5267
TCP11L2	4.6958	7.1125	5.4016	3.235	5.0086	3.7537	3.7418	3.5987	3.7171	5.2987	3.5514	4.2707	5.0222	5.1171	4.9599	4.1359	4.9105	3.4122	5.2621	4.6664	5.2014	5.0666	5.0864	6.3607	6.3056	6.3441	5.8396	5.8413	5.7408	4.814	4.9561	5.4887	5.5217	5.2366	6.3978	6.3819	6.5061	6.1495	6.1104	6.2595	3.32516	3.67774	2.19578	2.47364	3.5646	0	4.22242	3.34645	3.85564	3.77993	3.6534	4.63605	3.92934	2.23923	3.48875	2.43389	3.03062	6.23097	3.38521	3.03517	3.37249	2.48981	2.03938	3.44301	1.33772	3.94845	4.2414	4.15315	2.96627	4.61286	0.15785	3.72092	3.29946	2.9743	3.12975	0	3.06176	4.5729	3.48127	2.06292	3.57504	3.09409	3.11917	3.10959	3.91361	2.69866	3.69012	2.23478	2.85479	3.686	4.3514	3.25925	3.84737	3.3328	3.44661	4.90615	3.87025	4.2556	3.6237	3.95761	4.32213	4.38158	4.48447	3.13573	4.0267	3.26758	3.64055	3.8545	3.34055	4.07641	4.33961	4.17182	2.37085	4.908	4.63949	2.39653	2.65041	4.03589	4.48346	3.35656	3.76635	3.35237	2.87446	2.53275	3.79434	3.67824	4.34102	3.52957	3.34482	3.78576	4.38804	4.19249	3.96365	4.653	3.52702	4.41717	2.99112	3.27229	3.65061	3.88839	4.73935	2.91571	2.17186	3.90469	4.55658	4.02274	3.92098	3.91673	3.95691	1.93894	2.3993	3.72916	3.53596	4.19793	3.47592	1.54223	1.46501	3.50235	3.39713	3.65406	4.07057	3.22694	3.97426	3.68842	3.3342	5.69125	4.41005	2.66847
TDG	3.9945	3.9442	4.4743	3.4693	3.6338	2.7131	3.1536	3.4896	3.225	4.8133	3.18	4.016	5.0149	4.7373	3.6006	3.425	4.9116	3.9299	4.2098	5.8154	4.862	4.7289	4.7593	3.9463	3.7457	4.1334	4.6028	4.7554	4.6118	4.6744	3.9467	2.5301	3.7226	3.5174	5.1627	4.5559	4.741	3.8179	3.6044	4.0066	4.63161	5.20733	3.56159	1.21439	3.69957	4.45732	1.43676	4.09923	1.78001	3.44985	1.12758	4.78631	4.70302	0.0408947	1.47093	3.22067	1.11868	2.06261	3.57088	1.49421	1.05904	4.1056	3.62233	4.47499	3.53872	2.38732	2.83686	4.75766	0.923254	3.24787	3.97199	0.823566	4.93102	4.33573	3.7331	4.49364	0.0685395	5.07618	4.41681	5.26379	4.24771	4.22296	3.95855	4.5151	4.83023	4.47303	4.65212	4.22175	3.56184	5.08621	4.68038	4.26818	4.3968	5.12318	4.44849	5.18034	5.08262	4.40372	4.3275	4.75269	4.26294	4.73441	4.92477	4.75239	5.02139	3.63556	4.03047	4.58947	4.67121	4.96252	5.07598	4.81634	3.31977	4.7091	4.18894	4.58136	3.6592	4.19851	4.85416	3.54371	4.51223	5.23362	4.54212	3.70415	4.39102	4.74011	4.7662	3.55861	3.58962	3.14851	5.57561	4.70739	5.11611	5.09407	4.00302	4.39723	3.68587	4.12227	3.48196	4.13365	5.62676	4.00154	4.21879	5.48505	6.64021	4.53906	3.88507	5.26415	5.05484	4.11188	4.35388	4.5163	4.04556	4.75907	4.08221	3.59341	4.07233	4.34595	5.08025	4.74163	4.73091	4.07064	4.95993	4.5419	4.3456	4.92982	3.88794	4.263
TDP2	5.3091	6.5984	6.3762	6.9535	6.5904	5.3744	6.2505	7.2297	7.3288	6.3683	7.4165	6.2922	6.3521	6.2495	6.2503	6.296	6.6248	5.8422	6.2869	6.36	5.6089	5.9819	5.5661	6.9265	6.9964	7.0974	6.7928	7.2024	6.8203	6.1586	6.0716	7.0595	6.9579	6.9859	7.0643	6.9909	6.9615	6.0338	6.3025	6.1539	5.23685	5.46495	5.25149	5.32134	9.38146	5.05036	6.42789	9.00658	4.17124	6.42611	5.91573	5.17417	5.60608	3.58658	3.83263	4.98431	4.66389	6.78715	5.17643	4.79528	5.63208	5.21324	4.98562	8.73352	4.94727	6.00283	6.47645	8.9829	4.63784	6.56083	4.87197	5.98412	5.89516	5.54473	4.892	4.89239	4.48469	6.14995	5.50247	4.8813	8.56188	5.27903	5.25861	5.32036	8.61793	4.68429	4.88106	5.01591	4.84503	7.45982	8.55935	5.22048	5.27281	5.43492	7.39469	5.46437	5.48912	5.10383	5.60781	6.84236	4.67961	7.48156	5.15816	5.88153	5.83818	4.78917	5.22791	5.80595	5.97273	7.75972	5.65674	5.56196	4.4295	5.44461	5.56671	5.19339	4.94765	6.06834	5.99732	5.31476	5.77822	5.95683	5.62688	5.05726	7.91184	5.83665	6.07939	5.04376	4.64976	4.24897	6.14337	6.06259	6.10314	5.67353	5.54861	5.0974	5.29134	5.10751	4.63733	5.41037	6.65108	5.44189	5.11089	5.88101	6.85472	5.54982	5.75461	6.17568	5.61968	5.1614	5.39207	5.6699	5.40524	5.8047	5.13932	4.67807	4.80378	5.08353	5.81017	5.55603	5.87645	5.12303	5.4853	6.04931	5.64002	6.12918	4.51825	5.2539
TDRD7	2.8714	3.8038	4.1824	4.1429	3.2452	1.1032	3.4509	2.38	2.1809	5.015	2.1657	2.9514	4.1941	3.0747	3.26	2.9988	4.2982	3.3303	4.0712	3.8206	3.9187	3.857	3.9708	4.1139	4.0591	4.1725	4.3895	4.7291	4.6696	4.3056	4.2111	2.0832	3.4448	3.2657	4.3268	4.3502	4.4314	3.6164	3.7166	3.6688	3.98817	3.99149	3.55044	2.71443	5.11172	4.11814	3.23631	5.03028	2.11901	4.97207	3.69632	4.30084	5.06438	1.2233	1.82552	3.77694	2.39339	2.83439	4.20045	2.38576	2.56481	4.07349	3.8782	4.7455	3.66026	3.02389	3.75823	5.11612	1.68068	3.38564	3.13692	2.77236	4.28774	3.92006	3.747	3.8197	1.26118	4.77476	4.56998	3.12987	4.6148	4.01682	4.41303	4.16186	5.07432	3.81055	3.51757	3.77718	3.58067	4.71718	5.0942	3.74252	4.10456	4.09529	4.25772	4.16393	4.43622	3.63788	4.20987	4.47656	3.57958	4.74977	4.46721	4.22641	4.72993	3.66252	3.95632	4.28511	4.69527	4.82332	4.69665	4.71601	3.79894	4.2169	4.63233	3.31047	3.85978	4.39121	4.67907	4.41505	4.80423	4.63597	4.39462	3.74074	4.83001	4.56934	4.98131	3.80883	3.59682	3.01546	4.88141	4.95679	4.93058	4.31029	4.64547	3.951	3.83188	3.70182	3.49016	4.71522	5.33448	3.89312	4.23406	4.60319	5.10392	4.17621	4.40251	4.98264	4.28557	3.71769	4.11127	4.17744	4.47498	4.44534	4.27443	3.32437	3.14959	3.48205	4.06202	4.32527	4.64116	3.98018	4.10585	4.61999	4.12853	5.31543	3.93376	4.10152
TECPR2	3.0703	4.3779	3.8963	4.368	4.3352	4.465	4.1287	5.1037	5.7444	4.3712	5.6256	3.9521	4.0056	4.1672	2.6153	4.1449	4.5616	4.1607	4.1478	4.3334	3.849	3.7123	3.8401	5.3142	5.2539	5.0934	4.5572	4.4317	4.6925	3.6977	3.5854	4.8895	5.5161	5.4894	4.536	4.8203	4.8527	3.9478	4.0414	4.1252	4.07163	3.52653	3.70063	4.73459	2.93748	1.91185	5.21612	3.1959	2.9341	4.52031	2.89088	3.27217	4.21169	1.61279	3.20055	3.75734	3.19728	3.41867	3.51891	3.44819	4.54201	4.01054	3.81044	3.12994	2.76395	3.48826	5.30712	3.47644	3.59407	4.04945	1.6978	4.91414	4.2405	3.92804	4.13083	1.99064	2.71308	4.52611	4.31987	3.41001	3.06361	4.05252	3.34873	3.57384	3.45017	3.95157	2.87571	3.95655	3.49049	2.981	3.50731	3.95996	4.39985	3.65788	2.77052	3.64915	3.19928	3.03586	4.10642	3.12282	2.41429	3.0203	3.90533	4.00972	4.75189	3.84142	4.12023	4.01479	4.18095	3.58982	4.36054	4.25799	3.1793	4.20642	4.39233	4.04034	3.65583	3.82451	4.43484	3.9429	3.94674	4.42492	4.17423	3.48038	3.3101	4.03164	4.14006	3.71253	4.16483	2.49382	4.58724	4.5103	3.96466	4.04384	4.33513	3.21482	3.72177	3.28852	2.88381	3.96728	4.41272	3.96868	3.56822	4.39716	5.04966	3.91086	3.77452	3.95671	4.0234	3.70814	3.77748	3.99378	3.93964	4.0959	3.95202	3.13875	3.66892	3.01908	4.17357	4.19198	4.28256	3.80898	3.74711	3.85508	3.87886	4.7858	2.45881	4.0898
TECR	3.8067	2.0612	2.5717	2.755	3.3645	4.246	3.2211	3.6152	4.3806	4.7302	3.5607	2.8336	2.504	2.3294	3.2929	3.436	3.2873	3.6742	3.0674	5.4045	4.0916	3.822	4.079	3.2073	3.1692	3.318	3.8771	3.9417	4.1384	3.4888	3.3886	3.2774	3.3856	3.4584	4.0082	4.0187	4.171	3.1994	3.357	3.1996	5.94706	7.91899	4.91384	3.59265	6.94924	3.90046	2.92797	6.34873	4.6458	5.14582	4.28827	8.09999	6.72927	6.21607	6.5073	5.26295	5.38001	5.02703	5.61071	5.81248	2.51156	6.1149	5.96516	6.5809	6.76925	5.28387	5.04592	6.80943	5.52455	5.85019	3.8523	3.37772	6.60097	5.61517	5.47482	4.50248	5.17687	7.01998	6.49186	7.29555	6.53501	6.04846	6.31158	6.51842	7.02758	6.18898	8.23983	5.96218	5.00982	6.57187	6.72706	6.13783	5.2236	7.96139	6.13438	8.2852	5.62259	7.68586	6.13065	6.12493	7.03705	6.3741	5.98376	6.25229	6.52356	5.53395	6.48987	6.66936	7.02677	6.84162	6.98351	6.67876	6.0509	6.43399	5.87714	6.83913	5.31698	5.4667	7.50037	6.20301	6.9061	7.52652	6.92666	5.49217	6.7284	7.11094	7.19189	5.50395	5.42024	7.24761	7.27982	7.36714	7.39067	6.36641	5.89102	7.05532	5.7094	7.66913	7.24756	6.18319	6.8033	5.75227	5.85872	7.14016	7.27313	6.4356	6.04299	7.07602	6.58503	6.05998	5.71084	6.20663	6.32625	7.07735	6.05729	5.30646	5.57825	7.79412	7.21804	6.10502	7.20493	6.23086	6.61567	7.04496	6.98076	7.56438	8.16487	5.98495
TENT2	4.572	6.1044	5.2473	4.9343	5.267	4.971	3.8641	3.519	3.736	5.7494	5.0072	4.7017	4.7201	4.5813	5.6689	3.8378	4.8403	4.1875	4.7605	5.9823	4.9404	4.7501	4.9117	5.3235	5.0801	5.0229	5.3504	5.3382	5.4821	5.1789	5.1712	3.6667	4.1906	4.342	5.1014	5.1327	4.8474	4.3621	4.5593	4.3157	4.92612	4.84441	3.83479	2.78622	4.46712	4.6241	3.38425	4.86718	3.22536	4.79506	3.10757	5.06631	5.39409	2.20581	2.80033	4.14485	2.84548	3.75376	4.03718	2.75166	3.29453	5.12583	4.54544	4.98844	4.38838	3.77275	4.0189	5.51873	2.41704	4.46683	4.73975	3.01167	5.8437	5.02467	4.35817	4.30742	1.74172	6.04151	5.31198	4.45654	4.90419	5.073	4.64572	5.13572	5.38391	4.99616	4.58103	4.69036	3.99772	5.29726	5.22479	4.85003	4.69636	5.05906	5.15786	5.32962	6.16738	4.34185	5.39879	5.80976	4.11041	5.59697	5.64649	5.49418	5.77117	4.78343	5.62989	5.53861	5.70362	5.95189	5.70487	5.5868	4.12403	5.57115	5.3233	5.03433	4.34166	5.08311	6.16139	4.67053	5.00063	5.57037	4.95895	4.51774	4.93531	5.70141	5.7439	4.40391	4.62715	3.68416	6.24379	5.85227	5.68607	4.93383	5.09476	4.5826	5.02376	4.50872	3.76099	5.03747	6.16305	4.77316	4.61472	5.43048	6.14542	4.81247	4.79739	5.63624	4.90626	4.40708	4.33649	5.15667	5.00365	5.34008	4.78315	3.82757	4.36655	4.65099	5.6406	4.98374	5.41508	4.62996	5.26742	5.16298	5.02831	5.64159	3.89995	4.71304
TENT4A	3.9654	3.8954	3.7489	3.3817	4.8618	4.5886	4.5425	3.7151	3.2849	4.5561	3.0559	3.8729	4.2884	3.7115	4.3085	4.0475	4.9824	3.1279	4.3031	5.6432	5.0885	5.0923	5.053	4.3949	3.8107	4.3117	4.4801	3.8986	4.2848	4.5406	4.5546	1.9708	3.0832	3.4693	4.5825	4.7883	4.6127	3.7875	3.8719	3.8191	5.58646	5.40488	4.08096	1.23902	4.36879	4.06124	1.07383	4.86885	4.08823	4.12324	2.09997	5.83885	6.10888	1.58003	3.50473	4.14059	2.6884	2.16428	4.56021	2.52968	0.562665	4.95888	4.96354	5.08644	4.09483	3.2491	3.55416	5.36476	2.46834	3.6233	4.4633	0.806701	5.42548	4.97114	4.31174	4.44049	1.98006	6.19973	5.8635	5.0273	5.07073	5.43726	5.55581	6.11977	5.91396	5.53101	4.84559	5.28712	3.89569	5.24498	5.2461	4.8307	4.6431	5.29602	5.11493	6.23998	7.78549	4.52193	5.27476	6.02126	4.51118	5.79304	5.79338	5.47375	6.15668	4.54913	5.1883	5.58396	6.04162	6.30821	5.98552	6.04711	4.67154	6.35104	5.88843	5.13662	4.38705	5.21163	6.261	4.66517	5.76997	6.45846	5.84578	4.58065	4.85615	6.02546	5.83068	4.62414	4.71708	4.54512	6.37224	6.02647	5.84908	5.15675	5.42531	4.81358	5.15252	4.82251	3.98791	5.05068	6.41885	4.72391	5.05652	5.90547	6.43574	5.59639	5.25311	6.00413	5.30406	4.93929	4.80581	5.13376	5.11764	5.47531	5.04329	4.30605	4.48181	4.68578	5.7221	5.65805	5.63643	4.88393	6.04718	6.0132	5.77334	5.59097	3.97487	5.07509
TENT5C	8.501	11.9502	9.8113	7.4895	8.4975	7.9129	7.4478	8.1857	6.6886	9.7921	7.0539	8.51	9.1912	9.3191	10.381	7.4911	8.7856	8.0852	8.5135	8.79	8.8864	8.7617	9.0386	10.6034	10.4919	10.5604	9.6421	9.7071	9.6852	9.0506	9.1371	6.5525	7.5728	7.4972	10.6956	10.7411	10.7406	10.075	10.3129	10.0741	2.79591	0.71074	2.10105	2.29389	3.6679	1.90781	2.0541	4.17734	5.84401	4.29813	3.83052	2.07631	3.15068	5.28248	5.34337	1.62249	4.55426	8.56055	2.14357	4.45477	2.01497	2.7897	2.4293	4.30794	1.85383	5.58903	6.04392	5.6375	4.96545	5.54846	1.7668	1.99583	2.91811	0.916197	0.152792	5.07916	5.4748	2.78433	2.90017	0.734461	4.61201	3.6579	2.67894	2.40707	4.62695	3.02551	0	1.44189	0.885227	4.87024	5.57196	2.45846	1.26245	1.1477	4.88323	1.69664	5.93365	1.30646	3.82784	4.79716	0.0164734	4.69522	2.58774	4.01907	3.6762	3.23246	2.68952	4.50227	3.89302	4.85929	3.74986	3.43497	2.65465	2.58173	2.62917	3.05109	1.21297	2.75418	4.0142	0.792989	3.6127	4.18535	2.67385	3.93304	5.08086	3.85858	3.9573	2.52562	0.456526	0.707948	4.70773	3.93763	3.9862	2.76097	2.65552	0.292586	1.84771	1.43574	2.18673	3.42214	3.75851	3.20512	2.27575	3.60022	2.35734	2.39784	2.73786	2.71918	2.61745	2.01165	1.83362	3.96258	3.08222	3.32859	2.06363	1.54325	2.69723	1.0767	3.28341	2.57421	2.2828	4.43906	1.90338	2.34037	2.27836	3.79223	0.113828	3.54209
TEP1	3.5584	3.6648	3.1165	2.8785	4.0254	3.9612	4.0126	3.4188	3.9131	4.8368	3.4104	3.8605	3.395	3.7192	2.8688	3.6109	3.8985	3.1585	3.6136	4.753	4.0936	4.1666	4.0625	3.4232	3.4634	3.5105	3.617	3.5222	3.1141	4.0489	4.0528	3.4045	3.1668	3.1034	3.9934	3.9844	4.1568	3.6071	3.4256	3.4973	4.19458	3.93304	3.52948	2.01976	5.12474	3.07302	2.12783	5.34712	3.23901	5.02439	2.46274	3.865	4.30011	1.71165	3.60838	3.64474	3.2984	3.20188	3.82351	3.47291	2.01739	3.52671	3.6844	5.27011	3.22079	3.78304	3.60809	5.80887	3.00754	4.11255	3.19237	2.24794	3.62201	3.96085	3.33112	3.38314	1.6765	4.70846	4.38542	3.33833	5.12878	3.50429	4.1784	4.25468	5.91802	3.65634	3.01409	3.38001	3.58376	5.34461	5.72332	3.59796	4.06984	4.00808	4.94524	4.27032	5.97444	3.16578	3.89802	6.04642	3.30873	5.71138	3.9271	3.39438	4.52587	3.87833	4.30654	4.05521	4.15878	5.62378	4.07705	4.37515	3.50171	4.32867	4.19346	3.98157	3.93212	4.23285	4.35928	3.10045	4.28111	4.46873	4.11257	3.78351	5.19977	4.0653	4.33456	3.81333	3.73874	3.18842	4.84495	4.3196	4.79115	4.7746	4.06642	3.3263	3.71806	3.55476	2.88194	4.33479	5.20864	3.54193	4.54069	4.3767	4.83885	4.46101	4.41728	4.70854	3.96885	3.71054	3.81478	3.62148	3.92535	4.20341	3.95316	3.34968	3.17322	3.22436	4.36654	4.33965	4.78993	3.68225	4.21198	4.19668	4.08044	4.04699	2.87951	3.86644
TERF2	3.5671	4.9582	4.1224	3.4018	3.8881	3.8615	3.9317	3.3758	2.7053	4.2868	3.3431	3.702	3.9455	4.3106	4.9864	3.8714	3.9558	3.1296	3.9275	4.7153	3.8438	3.7802	3.7005	3.9303	3.648	4.1127	4.3471	4.1202	4.5007	4.3876	4.5743	2.6117	2.8821	2.901	3.79	4.1231	4.029	3.3839	3.6161	3.4624	5.48953	5.02174	4.07941	2.29498	4.21076	4.33669	2.29986	4.55431	3.21981	4.46232	2.62656	4.554	5.00126	3.04931	3.33143	4.29124	2.8151	2.89318	4.46409	3.45646	1.79345	5.12097	4.6632	4.66858	4.28788	3.57513	3.81064	5.01959	3.16052	3.64345	3.90733	2.23009	5.85145	5.18948	4.95851	4.27517	2.41297	6.14503	5.53685	4.96852	4.56759	5.32761	4.83041	4.96491	5.05776	5.03497	4.64357	5.03086	4.26176	5.30746	5.04332	5.16155	5.11862	5.14183	5.07473	4.76746	5.82639	4.2681	5.48623	5.68333	4.3492	5.33959	5.25477	5.36003	5.2197	4.59607	5.42205	5.37629	5.70754	5.5793	5.6288	5.3627	4.57171	5.77326	5.45579	5.13236	4.69667	4.84013	5.8983	5.19556	5.23308	5.84748	5.38709	4.33268	4.76698	5.63883	5.78133	4.50224	4.85843	3.7013	5.94786	6.04943	5.46302	5.2385	5.33681	4.38881	5.11414	4.82367	4.23546	5.05725	5.95642	5.20768	4.88013	5.47364	5.89305	5.22309	5.15035	5.68359	5.13506	4.97044	4.87664	5.23653	5.23058	5.43186	5.11049	4.18385	4.647	4.60306	5.60829	5.40824	5.46093	5.01506	5.30997	5.68297	5.40581	5.75474	3.93632	5.17311
TERF2IP	5.2281	6.4946	6.1085	6.4564	6.289	5.7541	6.2069	5.9221	5.7226	7.585	6.0732	6.7764	6.2678	6.42	5.9267	5.8181	6.0856	5.5162	5.7142	6.6306	6.1665	6.1284	6.0991	5.9202	5.8663	5.9779	6.1725	6.1485	6.325	5.8498	5.7408	5.256	5.3169	5.2567	6.5657	6.4189	6.4528	5.3109	5.5502	5.3853	6.97184	6.54953	5.75328	4.46117	5.6502	6.11419	4.95599	5.83713	5.82328	6.16346	5.38508	7.14579	7.50735	5.24965	5.87933	6.16296	5.16578	7.29158	6.72574	5.70286	4.34644	7.04405	6.2363	6.31617	5.95027	6.24015	6.41369	6.60273	5.17009	6.55841	6.13458	5.00484	8.18225	6.86258	6.77027	5.80997	5.203	8.47346	7.08612	6.4464	6.1362	8.06646	7.29592	7.24695	6.50863	7.69087	6.08663	6.58257	6.22292	6.93694	6.56832	7.28322	6.72939	6.83787	6.56624	6.96118	7.69318	5.87977	7.54665	7.11147	6.00286	6.90221	8.25573	7.99362	7.38635	6.38948	7.33592	7.8725	8.10301	7.34039	8.19624	7.51245	6.75775	8.14518	7.3983	6.984	6.40285	6.54984	8.33053	7.24444	7.59486	8.14409	7.41659	6.31138	6.38527	7.92723	7.57482	6.58215	6.38547	6.00722	8.0396	7.69816	7.56869	7.31442	6.87685	5.89776	6.74199	6.34498	5.94867	7.03907	8.08334	6.92411	6.7968	7.47386	8.00891	7.25356	7.20178	7.77168	6.96675	6.62885	6.83209	7.23929	6.92766	7.08636	6.79832	5.67239	6.27866	6.24939	7.16053	7.3033	7.40896	7.13894	7.76426	7.96202	7.63889	7.41496	5.76193	6.75915
TES	5.9119	6.335	5.9271	5.9351	6.5236	4.1842	6.7188	6.0888	5.3321	6.8298	6.1092	6.8486	7.065	6.7151	6.1504	6.5803	6.4181	5.6946	6.4211	6.7208	6.6153	6.5878	6.6498	6.2333	6.0235	6.0645	6.0709	6.0633	5.9066	6.4612	6.4819	4.9018	5.6982	5.5725	6.6591	6.3237	6.601	5.5024	5.9126	5.4325	7.65338	5.81038	7.65966	4.85117	6.23642	4.72293	4.95913	6.59098	4.94729	6.37229	5.60663	4.95011	7.16009	4.40155	4.3808	7.42781	4.3055	5.75722	6.80942	4.41384	5.34266	3.53385	6.57798	6.40383	6.07194	5.43921	5.62417	6.4202	4.60729	5.65433	5.02414	4.98324	4.48773	8.10542	8.25192	5.33819	4.69711	1.82514	6.72718	4.93924	6.43332	2.47686	6.9304	6.33571	6.67026	3.14993	5.54307	6.45836	7.91475	6.57255	6.5713	4.36327	8.25273	5.15053	6.20408	5.24275	5.73075	6.13078	3.12356	6.7583	5.73284	6.70511	4.0224	2.13679	7.19073	7.88609	5.00893	1.56983	2.88119	6.72605	1.47499	7.13005	7.03686	2.52061	7.77535	1.7866	8.9501	7.78285	3.07244	7.75482	6.84106	3.12036	7.31843	7.21458	6.15839	3.12511	6.72514	5.45678	6.71757	5.52112	3.76364	6.40053	6.39955	6.35612	7.6539	6.07122	7.06849	6.31165	6.43948	7.96484	4.98649	8.07392	4.94666	5.05038	5.30245	7.6171	6.91684	5.24331	5.42292	6.88818	5.93252	4.97165	6.48386	5.66377	7.12024	7.1141	6.75946	5.40742	5.37553	6.45356	5.79202	4.74826	4.53524	5.50281	5.8156	6.34744	4.92527	6.8712
TESC	5.2156	8.5771	6.8275	4.5783	5.2135	5.8033	4.5279	5.3505	3.801	6.3417	4.2955	5.4648	4.2901	4.91	6.4035	4.6509	4.0477	4.9139	4.4206	5.7218	4.3716	4.1641	4.0789	6.6141	6.6535	6.6078	5.9544	5.4389	6.0099	4.5612	4.7259	4.8295	4.1729	4.47	7.0203	7.1742	7.0426	5.2553	5.5906	5.6593	4.11918	2.95689	2.74439	5.65517	1.85119	0.58154	4.80509	2.45368	6.23677	6.55327	7.46209	3.95655	4.65312	7.84401	7.24477	2.45327	6.93423	11.0054	4.60507	6.3979	5.77692	4.13079	2.48785	4.17564	3.05571	7.19367	6.67562	3.15379	7.66392	6.37704	3.61728	4.27212	3.83661	3.10625	3.00004	1.88268	7.7134	3.61476	3.72337	2.72775	3.16429	3.32921	3.82328	4.37656	3.91027	4.96956	0.0707844	2.42565	2.21587	4.56517	4.42237	3.21901	3.11205	2.90274	4.68326	2.89355	5.97453	1.57251	3.30124	5.04653	1.45885	4.63034	2.32254	3.36398	4.33862	2.30221	3.84076	4.0382	3.83158	4.85975	3.43062	4.30417	3.72542	2.77339	3.935	4.69904	2.92568	2.99504	3.78686	2.43145	4.63296	4.15767	4.12877	3.90816	3.68738	4.34455	5.39542	2.46379	2.79217	2.6337	4.36346	5.13972	4.94551	3.93173	3.09093	1.89312	3.73235	3.64709	2.25949	4.33561	5.23596	3.35384	3.55362	4.38499	5.02362	3.37258	4.33926	3.64964	3.55626	4.17999	3.52396	4.32017	3.54819	3.22487	4.15233	2.50508	2.94337	2.41354	4.63464	3.29163	4.6793	3.63447	3.78823	3.48559	3.32782	3.13624	0.720984	2.16772
TET2	4.5596	6.2616	5.3831	5.566	5.5259	4.2755	4.8149	5.1571	4.9346	6.001	5.8075	5.0355	5.852	5.1921	4.6098	5.178	5.9811	4.66	5.6076	5.4551	5.485	5.5046	5.5849	6.4618	6.3031	6.4264	6.4311	6.5404	6.5791	5.6484	5.4994	4.5468	6.0038	5.8343	6.5947	6.6117	6.552	5.5031	5.5247	5.4765	3.57488	5.11812	2.32412	2.89347	3.45276	3.65006	4.40651	3.7605	2.90422	4.34766	3.98018	4.57661	4.84999	2.17296	2.72425	2.43042	3.25074	4.15377	2.50953	3.03393	3.67034	2.84634	3.6089	3.62503	3.55239	4.21371	3.93934	4.19364	3.20868	4.91254	3.76147	3.93901	3.91289	3.1504	2.98429	2.55849	2.26049	4.48202	4.69389	4.63838	3.51443	3.93455	3.96144	4.10886	3.85202	3.17516	4.38422	3.59789	2.63409	3.84736	4.25805	3.92974	3.9643	4.81374	3.33965	5.06571	4.02571	4.09042	3.53803	4.0735	3.99436	4.07048	4.35335	3.83701	5.22369	3.99889	3.33859	4.14449	3.95944	4.13115	4.08912	4.92749	3.1608	3.77943	4.25463	2.93602	3.15716	3.4461	4.17492	2.69561	4.27415	4.09422	4.15348	2.97548	4.02095	3.97264	4.69526	2.96427	3.68035	3.09162	4.59532	4.71683	5.02366	4.58059	3.48667	4.27208	3.24874	3.95042	2.36001	4.08802	6.34563	3.22523	3.44941	5.15302	5.78385	4.09359	3.74909	4.71063	4.08676	2.68617	3.01702	4.10174	3.31322	4.60753	3.28026	2.89438	3.00686	4.16261	4.76511	3.67874	4.37931	3.75312	4.45097	3.66998	3.59218	4.91781	3.83436	3.49243
TEX10	3.5422	4.1579	3.7565	2.9142	3.3763	3.8297	2.3365	2.8337	3.1123	4.9117	2.3503	3.6426	3.6916	2.8942	2.9161	2.8851	4.3233	2.5882	3.0925	5.23	4.4664	4.4051	4.4186	2.9985	3.0663	2.7831	3.5559	3.7633	3.7199	3.8417	3.591	1.3877	2.4791	2.1085	3.886	3.5677	3.6382	3.0869	3.0625	2.8795	5.02101	4.70328	3.42391	1.03527	3.15879	4.20256	0.855243	3.62551	1.97539	3.42587	1.21165	4.69815	5.20618	1.67069	1.87421	3.66668	1.52358	1.91134	3.95763	2.07182	0.344597	4.74969	4.32784	4.12014	3.71136	2.38442	2.90248	4.65391	1.32606	3.03995	4.09028	0.262673	5.46151	4.75201	3.9133	3.97812	0.542665	5.86994	5.28817	4.50392	4.17612	5.2201	4.79025	4.89499	4.72623	4.94907	4.29514	4.73773	3.67126	4.8117	4.5474	4.97768	4.66638	4.87104	4.38994	4.87634	5.61165	4.00366	5.07758	5.18284	4.13169	4.95425	5.34865	5.16917	5.2453	4.49053	5.26738	5.27726	5.48311	5.2183	5.56284	5.33065	4.16851	5.45653	5.4066	4.93706	4.3441	4.39228	5.87404	4.56245	4.95322	5.579	4.88494	3.92431	4.16837	5.48718	5.73637	4.44199	4.49912	3.45816	6.05422	5.84371	5.51646	4.87498	4.64452	4.02648	4.54414	4.14002	3.60206	4.86059	6.23035	4.33628	4.82781	5.53629	6.40328	5.08001	4.89668	5.44547	4.97987	4.66888	4.44411	4.69257	4.816	5.04643	4.68731	4.02822	4.36784	4.55101	5.50319	4.88243	5.12477	4.73359	5.21327	5.19772	4.9615	5.56358	3.44503	4.71143
TFAM	3.1709	3.5335	3.8196	3.2893	4.3862	2.0503	4.4605	3.2218	2.6444	5.8637	2.7265	4.4242	5.25	4.7068	3.8654	2.9559	4.5654	3.6869	4.4511	5.1661	4.9209	4.888	4.6987	4.3932	4.3385	4.6546	4.9543	5.1796	4.9563	4.2822	4.3144	1.9928	2.8816	3.1883	4.7957	4.6053	4.4978	3.4804	4.1351	3.5163	3.76402	4.05272	3.40345	0.883862	2.77696	4.9676	1.3216	3.49355	0.911394	3.65455	0	3.47408	4.10707	0	0.294346	3.55984	0	1.52417	3.21579	0.550221	0.774573	4.50465	3.83274	3.54925	3.55823	1.43187	3.06163	4.37041	0	2.40985	4.59669	0.885212	5.19922	3.81646	3.75475	4.73109	0	4.74727	4.00564	3.87667	3.7925	4.65615	3.70965	4.1653	4.09408	4.35021	3.67168	4.2387	3.13099	4.3479	4.14121	4.28912	3.93419	4.14708	4.20055	3.71527	4.57617	3.7577	5.00214	4.73527	3.30389	4.43049	4.54835	4.42699	4.16567	3.72049	4.41079	4.28104	4.48758	4.40795	4.38242	4.04405	2.9614	4.09812	4.27591	4.45139	3.33791	3.90535	5.08061	3.56584	3.81599	4.64871	3.7632	3.62764	3.97643	4.27563	4.12835	3.74957	3.77078	2.46755	4.74243	4.2649	4.44738	4.04098	4.38446	3.81945	4.03252	3.70864	2.99278	3.53108	4.46718	4.00863	3.81742	4.32248	4.69941	3.82303	3.69261	4.23268	4.32536	3.82711	4.0786	4.2946	4.01313	4.46562	3.95272	3.41384	3.76183	3.35119	4.54203	4.25041	4.33029	3.63388	4.0903	3.86673	3.71877	4.51244	3.20039	4.14628
TFB2M	3.7476	4.2412	3.2067	3.7641	3.7686	0.2764	4.0624	2.5062	1.6505	3.0196	3.2968	3.9056	3.6922	4.1844	4.5411	3.6378	4.3056	2.6343	3.7857	4.9537	3.9322	3.9692	3.9526	2.9008	2.9711	3.9702	3.5028	2.7661	3.2471	4.1362	4.3317	3.0662	2.3845	2.8211	2.8347	3.3227	4.211	3.6947	3.7972	2.2771	3.57049	4.11444	3.51596	0.745601	2.8576	4.16547	0.436591	3.83346	0	3.05017	0	2.85876	3.48678	0	0	3.02219	0	0.374319	3.19316	0.305315	0.110035	3.74083	3.33937	3.73731	3.41471	0.981585	2.59742	4.57116	0	1.77275	3.89715	0	4.62249	3.51747	3.44955	4.1543	0	4.47934	3.81622	3.99175	3.96729	3.47801	2.70824	2.77598	4.21429	3.29415	4.05343	2.99591	3.31941	4.47629	4.26492	3.62785	3.59763	4.44984	4.26119	3.92849	3.59737	3.86327	4.21412	4.47822	3.78983	4.28584	3.96081	4.15493	3.98993	3.28525	3.98797	3.84117	4.14057	4.50745	4.03048	3.68183	2.45091	3.01825	3.92728	4.1135	3.30895	3.86693	4.23551	3.49606	3.53631	3.63412	2.66815	3.55408	4.17617	4.19287	4.34264	3.40235	3.12068	2.60218	4.71604	4.53917	4.56888	3.98889	3.339	4.03952	3.30183	3.98401	3.64818	3.58047	4.53484	3.86652	3.37803	4.24524	5.14478	3.69915	3.96886	3.95307	4.0863	3.66364	3.7411	3.98213	3.41885	4.24262	3.41291	3.49442	3.70862	4.07237	4.52685	4.18558	4.2589	3.62936	3.69066	3.64618	3.43517	4.89845	2.97421	3.68107
TFCP2	4.1167	5.0084	4.1354	4.2678	4.596	4.1726	4.1328	4.1707	4.2403	5.0628	4.1654	4.3763	4.108	3.8423	4.0637	3.7313	4.5597	3.5087	4.28	5.3264	4.4163	4.553	4.7245	4.4325	4.4517	4.5112	4.0538	4.1981	4.5809	4.8375	5.0786	3.5502	3.5603	4.0154	5.0449	5.153	5.1078	3.9546	4.3269	4.1019	4.78361	5.18079	3.95697	2.35591	3.87133	4.14925	2.40142	4.61732	1.94106	4.18112	1.62789	4.41423	4.88669	1.60517	2.12615	4.23858	2.27037	2.70704	4.33916	2.69057	1.81131	5.05776	4.64417	4.6153	4.45282	2.98831	3.78666	5.09743	2.31218	3.18096	4.13188	2.83595	5.66149	5.01424	4.79058	3.86822	1.25667	5.71762	5.44899	4.93906	4.38752	4.88836	4.5606	4.62603	4.76255	4.61662	4.67407	4.76418	4.36018	5.42601	5.0198	5.06046	4.90601	5.29877	4.87388	4.87071	4.50734	4.516	5.28713	5.33337	4.65179	5.23661	5.47028	5.27314	5.34471	4.84585	5.26171	5.27734	5.46458	5.37609	5.39897	5.24341	4.4349	4.54601	4.62087	4.93695	4.40692	4.42056	5.36837	4.41549	5.12448	5.38671	5.16707	4.49814	4.87954	5.51034	5.68303	4.08937	4.47483	2.79684	5.79933	5.66387	5.89935	5.04208	5.00449	4.7518	4.79803	4.82404	4.21094	5.086	5.84135	4.92709	4.61723	5.64852	5.94211	5.0256	4.80544	5.73626	5.29399	5.05268	5.04918	5.07562	5.10029	5.38946	4.88069	4.02389	4.49807	4.84372	5.38597	4.98593	5.1172	5.12373	4.55141	4.94548	4.76117	5.88895	4.22	5.17167
TFDP1	5.509	7.9077	6.4674	6.4426	5.6587	6.1021	5.4952	6.5933	6.405	7.0844	6.3798	6.0121	6.0532	6.336	7.1153	5.7476	5.9004	6.0139	6.2063	6.453	5.9038	5.9505	5.9361	6.8216	6.8082	6.7465	6.2548	6.7708	6.543	6.4395	6.4108	5.295	6.457	6.2605	7.0547	6.9911	7.0462	5.9777	6.6954	6.1481	5.32653	6.87841	4.94191	3.90823	4.85197	6.84444	3.59739	5.34693	4.28183	5.06944	5.71763	6.19996	6.01777	4.39087	5.19589	5.27318	4.87912	7.7035	6.03238	4.90657	3.14942	5.94274	5.01421	5.5328	5.91076	5.36384	6.19392	6.12869	4.6422	5.31585	6.60953	3.57365	6.53362	5.60272	5.64093	6.9155	4.4786	5.33236	4.47693	6.77652	5.67142	6.54387	5.44593	4.88162	6.01136	5.5917	6.53392	5.85278	4.74187	6.09808	6.14953	6.20638	5.3921	7.08352	5.9866	6.3816	6.58243	6.53246	5.8392	6.00911	6.25893	5.77359	5.92611	6.37119	5.75287	5.59913	5.59347	5.87233	6.1594	5.97999	6.49743	5.82018	5.67176	5.12753	5.41232	5.62395	5.50519	5.81573	5.07972	5.60394	5.94259	6.00359	5.81314	5.27303	5.83056	6.36725	6.15594	5.00327	5.78291	5.36038	6.11968	5.31656	6.612	5.83761	5.49533	6.24278	4.65766	6.30701	5.67061	5.72287	6.59537	5.30348	5.33656	6.55593	6.94621	5.81786	5.62696	6.88472	5.92936	5.83129	5.54669	5.83384	5.8531	6.59318	5.73525	5.51771	5.58739	6.2658	6.6613	5.70553	6.373	5.78092	5.70976	5.42477	4.878	6.56287	6.03607	5.81225
TFE3	4.6688	5.1744	4.7215	5.0356	5.5682	5.9865	5.4328	5.3715	5.8137	4.3283	5.1648	5.1607	4.7589	5.416	4.8287	5.381	5.5131	4.9044	5.1642	5.6327	5.3038	5.2683	5.3716	5.3601	5.2187	5.2666	5.2961	4.6466	4.7194	5.2053	5.4445	5.3729	5.6557	5.7307	5.6243	5.693	5.7305	5.0248	5.0148	5.2607	6.9538	6.32166	6.32717	6.59356	5.16246	4.35827	6.61482	5.5595	6.58985	7.02491	6.58054	7.16879	7.22288	6.47209	7.01125	6.30562	6.63029	7.43196	6.65953	6.72889	6.29445	6.78646	6.78742	5.79172	5.86203	6.7064	6.83368	5.87336	6.99757	6.87602	4.46548	6.66913	7.26694	6.63405	6.22611	4.12072	7.21012	7.60521	6.92323	6.50982	5.63876	7.16111	6.75215	7.24816	6.43791	6.92097	5.9668	6.80572	6.37739	6.18551	5.76936	6.76049	6.35331	6.62472	5.62313	6.9539	6.96928	5.88333	7.0508	5.89545	5.75479	6.14718	7.17228	7.06932	7.10421	6.22725	6.79846	7.07892	7.32815	6.36319	7.34332	6.9929	6.3932	7.98901	7.2567	7.05505	6.57381	6.67415	7.49441	6.71935	7.03923	7.38155	7.02358	6.2014	5.67965	7.15033	7.01545	6.42673	6.54593	5.97183	7.61417	7.39871	7.28063	7.29552	7.01568	6.01205	6.80354	6.22823	6.0127	6.68714	7.98973	6.69355	6.61966	7.45028	8.08065	7.50847	7.23998	7.43716	6.84007	6.80128	6.64786	7.35039	6.87737	6.94693	6.64498	6.35334	6.68844	5.98948	7.09797	7.53127	7.2307	6.83632	7.71964	7.78347	7.55626	6.6342	5.25236	6.60678
TFG	4.5954	5.3696	5.2405	4.8792	5.8688	4.2448	5.4375	4.3118	4.0604	5.969	4.7421	5.7285	5.8922	5.2288	5.6235	4.9857	5.6971	4.755	5.3126	6.2362	5.5798	5.5468	5.6077	4.8926	4.9331	4.9874	5.8293	5.7422	5.4568	4.8505	4.5921	3.6648	4.7505	4.6109	5.1351	4.9457	5.218	4.1923	4.3436	4.5207	5.45671	5.85593	4.75331	2.36292	5.84637	4.88742	2.79634	6.5461	3.55316	3.77126	3.10187	5.68016	5.63679	2.5968	3.01161	4.7598	2.88168	2.92434	4.92036	3.10531	2.10598	5.38413	5.08724	5.86065	4.92158	3.28247	3.21276	5.9836	2.80237	3.24073	4.6661	2.56916	5.79766	5.18585	4.93033	4.43232	2.88504	6.12068	5.63544	5.76883	5.92024	5.86585	5.30577	5.59174	6.18553	5.33437	5.5491	5.11519	4.62142	5.50306	5.82684	5.19984	5.28854	5.77008	5.62337	5.89917	5.90848	5.40028	5.38426	5.4924	5.31002	5.53695	5.7325	5.68193	5.84267	4.98056	5.55422	5.62161	5.74045	5.90412	5.83567	5.57131	4.9167	5.97043	5.46145	5.48278	4.91865	5.32468	5.91558	4.92989	5.5395	5.83682	5.48772	4.96112	5.65881	5.90201	5.77867	5.05797	4.93071	4.86988	6.04806	5.75665	5.66754	5.85324	5.36199	5.30589	5.14407	5.06066	4.99975	5.30571	6.27163	5.06117	5.30555	6.14657	6.51467	5.38382	5.32389	5.9052	5.95892	5.56232	5.48446	5.40294	5.33413	5.59134	5.34827	5.37461	5.18223	5.40106	5.74985	5.57634	5.7169	5.57769	5.75079	5.68631	5.41288	6.37692	5.53942	5.31998
TFIP11	4.0277	4.9579	4.667	4.0645	4.7166	3.6914	4.5583	4.6671	4.678	5.2683	4.3501	4.7007	4.2837	4.3441	3.9047	4.5741	4.8812	3.8142	4.8138	5.4085	4.2861	4.3366	4.8379	4.1035	4.3992	4.2323	3.9006	3.7841	4.3657	4.1007	4.4302	3.1358	4.0715	3.6428	4.6874	4.6976	4.6353	3.5896	3.5674	3.7412	3.68484	4.32974	3.50352	3.84745	4.41957	3.80245	4.02003	4.58574	3.76892	4.80038	3.04329	3.26081	3.40885	3.34007	4.019	3.64291	2.86068	3.74365	3.13419	3.62531	1.92916	4.11771	3.51494	4.10595	3.55447	3.84983	4.58485	4.56737	3.78513	4.27496	3.5811	3.83544	4.49105	4.20865	3.70413	4.02581	3.76094	4.78686	4.0773	3.87429	4.36091	3.2144	2.91116	3.62034	5.06257	4.28246	4.41198	3.97081	3.47377	5.00713	4.93579	3.81967	3.9294	4.67334	4.54337	3.88414	4.55171	3.97257	4.46583	5.1932	4.00148	5.03405	4.29189	3.70025	3.64571	3.57542	4.3795	4.29329	4.25406	5.18316	4.03611	3.85302	2.47466	4.29795	3.97125	3.86117	3.38307	3.77561	4.45791	3.59175	3.62231	4.24908	3.22612	3.82212	4.32412	4.11133	4.24885	3.72043	3.58386	3.18738	4.76874	4.72191	4.57947	4.41857	4.48288	4.17212	4.12812	4.36112	3.75586	4.03537	4.76086	4.22897	3.45346	4.46939	5.17159	3.83132	3.48218	4.49918	4.354	3.80957	3.91287	4.38239	4.10717	4.49244	3.9767	3.49004	3.69993	4.05682	4.83676	4.38082	4.54067	3.85641	3.88248	3.85297	3.64184	5.27954	3.24832	4.35098
TFPT	3.7731	3.3771	4.1445	3.7272	3.6872	4.2704	4.4619	5.1898	4.3699	5.4742	3.8343	4.4159	2.2632	3.8686	3.2938	4.4645	3.76	2.9731	4.4445	4.7575	3.3688	3.691	4.2737	2.2476	3.6403	3.3962	2.9634	2.3927	1.9582	4.2827	3.9502	3.4427	3.1873	3.1169	3.5521	3.4291	3.5707	3.3777	3.7427	3.1067	4.18445	4.34935	3.918	3.19923	4.15299	4.16196	2.59946	4.08707	3.37661	4.09908	2.97396	4.22731	4.59582	4.16612	3.39522	3.99777	3.46517	3.75078	4.33799	3.84736	2.18421	4.17274	3.87213	4.44555	3.75517	3.43704	3.87133	4.57962	3.67556	3.86376	4.37342	2.57979	4.20639	3.81207	3.56632	3.77756	3.84164	4.61549	4.42576	4.17007	4.37019	4.18247	3.79112	4.40421	5.13592	4.20674	4.20668	4.35041	4.06248	4.80718	4.47941	4.22646	3.68708	4.4414	4.25418	4.66687	4.39989	3.48269	3.96765	4.65215	3.35624	4.84432	4.11923	4.19116	4.2834	3.65181	4.3627	4.41444	4.60025	4.89828	4.75445	4.69113	4.04682	4.67655	4.05507	4.51601	3.75954	3.97799	4.96395	4.18612	4.54599	4.97522	4.72034	4.17102	4.37142	4.8852	4.51916	3.94761	3.70662	3.10663	4.72079	4.97171	4.61088	4.92202	4.25603	3.50871	4.04644	3.95366	3.80342	4.53493	5.03809	4.04549	4.37835	5.13483	5.80442	4.9939	4.49964	5.06704	4.63038	4.54486	4.15452	3.91106	4.40212	5.10623	4.24896	3.57938	3.75003	4.14903	5.01727	4.51123	5.14701	4.18063	4.68363	4.75619	4.5615	5.13938	2.75974	4.26004
TFRC	6.4317	7.7889	7.1618	6.9329	7.1877	5.9297	6.9208	6.7678	5.5508	7.3286	6.3179	7.1676	7.785	7.3802	7.9808	6.7633	7.2829	7.3724	7.1489	7.5178	7.5392	7.5574	7.6233	7.2828	7.1527	7.2521	8.1378	8.1965	8.1993	7.0841	7.086	5.1466	6.3554	6.2385	7.512	7.4303	7.5198	6.8152	7.0191	6.9591	5.99973	6.06677	4.91541	0.293319	6.83595	7.00771	1.00819	5.65106	5.58771	3.7488	4.18009	3.85041	4.14477	3.12841	3.94936	5.14203	3.99663	4.4894	3.76599	3.63708	1.56435	7.03027	5.00323	5.29653	6.56464	4.15145	3.05006	5.94127	3.91016	5.46793	6.86165	0	7.51662	4.58518	4.293	7.01942	3.2334	9.09726	4.28495	5.21486	5.17558	6.75913	4.3213	5.10081	6.09091	9.40212	5.25711	3.544	3.38981	4.91912	5.85265	5.98637	4.63504	4.13713	5.37402	5.19279	6.85625	3.91162	7.02628	5.47256	4.55602	5.28491	10.5321	7.5538	4.54638	4.25642	8.64863	6.13224	8.40265	5.8297	9.87992	4.72393	3.86928	9.65481	4.90204	4.48874	3.24482	5.42186	5.32773	4.3792	3.2442	6.99831	4.0559	5.35384	5.36607	7.92208	4.29909	4.77968	3.35025	3.88285	7.74523	3.81529	4.07387	3.70191	4.45522	5.05965	3.34812	4.89185	3.90946	3.27156	4.31019	4.64921	4.36013	5.43159	5.19435	4.40892	4.2087	3.34082	4.72683	4.74039	4.86199	5.77665	4.83522	5.0661	3.60605	6.40379	5.36522	4.44677	4.92698	6.33286	4.74395	4.82904	5.89433	4.3918	4.3397	4.81186	3.22878	4.82481
TGFB1	6.3193	7.0279	6.7254	6.5039	6.8341	7.672	6.9743	7.2177	7.2489	7.9096	6.8551	6.7618	6.169	6.3876	6.6636	7.0378	6.4653	6.9345	6.4439	7.3897	6.1844	6.2028	6.2481	6.4441	6.4965	6.2924	6.4181	5.8582	5.9277	7.2358	7.2231	6.1967	6.2573	6.2813	7.4863	7.585	7.5651	6.2193	6.3946	6.4113	6.8803	5.99142	5.34887	7.55944	4.4617	5.9956	7.33122	5.02639	8.80649	8.33675	8.18211	7.57485	6.55589	9.31889	9.74251	5.39126	8.82981	7.58844	6.72023	8.69672	7.66129	5.62151	5.75196	6.25382	6.64951	8.63846	8.10215	6.35186	8.64095	8.13044	6.04323	6.81291	6.13415	6.98933	6.31631	5.79364	8.34774	5.76397	6.14326	6.05577	6.05233	4.84864	6.98475	6.74261	6.58595	5.98898	5.73882	6.57064	5.10564	7.36036	6.4818	5.30742	6.65859	6.5251	6.94026	7.93214	8.38383	6.09008	5.35532	7.38941	6.47071	7.29173	5.42386	5.05164	6.86758	6.04329	5.59529	4.1802	5.83502	7.16368	5.30311	6.81754	6.86983	5.2969	6.94815	4.36415	6.22405	6.05236	4.98498	6.16535	7.68534	6.26822	7.49967	6.10336	6.30131	5.49827	6.43228	5.61254	6.53146	6.70427	5.86251	6.65099	7.2227	6.82291	6.4034	6.65227	5.94413	6.01678	6.5304	6.47774	7.56618	5.68748	6.41183	7.40434	7.70346	6.91229	5.88152	7.56143	5.83747	6.44452	6.2474	6.64351	6.86779	7.40738	7.16972	6.21192	5.4351	6.04679	7.69039	6.31754	7.69023	7.47168	6.84215	8.45525	8.0648	6.27978	6.09959	6.45761
TGFBI	6.9887	7.0814	8.0207	7.9338	6.7035	4.1414	7.1116	6.95	6.6726	5.369	5.3076	7.1308	7.2768	7.289	4.8076	6.9095	6.6732	6.9251	7.0408	6.1621	7.552	7.5781	7.5701	5.9786	6.0306	5.657	7.0155	6.8316	6.9305	5.4884	6.0217	4.5474	5.6784	5.627	6.448	6.3841	6.4473	5.8681	5.9023	5.987	6.71884	5.32327	6.91516	4.85168	4.07137	1.88021	4.09706	4.66987	5.57497	6.48456	5.04867	4.56251	6.28166	4.68631	4.69327	5.84312	5.07889	4.1687	7.0541	5.04684	2.23981	4.73159	4.41088	4.55965	5.48545	5.51312	5.56334	6.1632	5.62344	6.01852	0	3.86779	4.74296	4.81191	5.32441	0	5.45732	4.45193	4.82957	3.75088	5.17752	4.63423	7.02854	6.49004	5.19821	4.22433	3.95953	4.36682	5.94487	6.07226	5.61205	5.89458	7.37791	5.06864	5.52183	5.64433	6.80383	3.72868	4.40089	4.89765	3.76717	5.3367	5.34351	4.36343	5.65516	5.39987	5.30816	3.06814	2.9605	5.53423	2.53016	6.13617	6.77883	5.18794	5.38221	3.8761	5.58878	5.81023	2.56432	4.70507	5.47585	4.10236	5.59963	5.87646	6.1181	4.27759	5.96067	6.0494	5.80498	5.14937	4.08809	5.2118	7.11676	7.03199	5.34594	4.49916	4.78342	4.80751	4.33997	6.04339	5.23566	6.33116	6.04422	6.25696	8.35051	6.04024	7.24822	5.57946	4.95299	4.6558	5.01774	5.63178	4.56357	5.00855	4.44389	6.54536	5.03754	4.01196	4.85176	5.7371	6.00764	5.75361	5.10106	4.36146	4.70008	5.27569	3.07441	6.54633
TGFBR1	5.0688	5.6086	5.9248	5.1754	5.7498	4.7772	5.4009	5.3297	5.0059	6.2453	5.1126	6.3271	6.5495	5.518	5.2772	5.4961	6.4572	5.3657	6.1623	6.7227	6.573	6.2342	6.3839	5.8049	5.702	5.7095	6.7736	6.8014	6.5363	4.6288	4.2954	4.4796	4.9675	4.6559	5.8992	5.6422	5.8204	5.0106	5.2926	5.281	4.76584	4.27638	6.28045	3.0951	2.85272	3.13147	4.61643	3.70463	3.40257	4.82655	3.15384	5.04017	5.06441	2.36102	2.25545	4.88447	2.9534	4.23187	4.21704	2.26298	4.50929	4.35103	3.73466	3.7076	3.43485	4.02201	4.33717	4.09562	2.78025	4.64649	2.82005	3.34157	4.98346	4.94298	5.29004	2.25226	1.90098	4.89354	4.46239	3.92034	3.75656	4.42114	4.39928	4.6049	4.07282	5.06303	3.35132	4.28016	5.59368	4.53897	4.33986	4.13315	5.25666	4.54224	4.18037	4.16428	5.45415	3.62722	4.72013	4.91678	3.37563	4.50585	5.57089	4.40849	4.99312	4.16591	4.58569	4.53451	4.72524	4.53725	4.84615	4.83853	4.47732	4.82655	4.58934	3.86743	4.76642	5.55125	4.41453	4.38557	5.14679	4.79181	4.72184	4.5295	3.8721	4.36113	4.54489	3.93898	4.04452	3.38823	4.67972	4.51259	5.12317	4.36824	4.91703	3.9741	4.36702	3.71935	2.99342	4.70726	4.82811	4.91634	4.49766	5.55643	5.66081	4.16315	4.02832	5.91885	3.82066	3.86581	4.16393	4.89012	4.84608	5.24702	4.77719	4.26065	4.21398	3.90017	5.31599	5.22952	4.94154	4.60025	3.96622	4.47218	4.05337	3.94934	2.86215	4.70598
TGFBR2	4.5822	6.0726	5.5099	5.689	5.6534	5.4321	5.3449	5.4244	5.3676	6.4314	5.566	5.7455	5.8162	5.3408	4.5614	5.8734	5.9806	5.174	5.3961	5.4886	5.3684	5.0661	5.3422	5.8213	5.5991	5.72	5.875	5.7769	6.0814	6.0509	6.0426	4.7534	5.2113	5.3148	6.1944	6.0309	6.1956	5.0035	5.2731	5.0865	7.24224	5.30377	7.65429	5.17829	5.24562	0	5.94669	5.94528	4.577	6.84029	4.39036	6.92745	7.71715	3.37894	4.6351	7.47484	4.20975	4.22562	8.3905	4.37227	5.44479	6.07206	7.05675	6.4581	5.77379	4.91414	6.28378	6.49614	4.16328	5.23291	0	5.70219	5.79751	7.45457	7.32766	0	3.4999	6.49145	7.27401	5.62722	6.52387	4.72373	7.24646	6.94686	6.55592	4.50056	4.15958	6.11198	6.79323	6.97779	6.82059	5.46675	7.23219	6.3179	6.52898	5.13632	7.78414	5.59477	5.95843	7.4257	5.12699	7.38016	5.35216	4.91932	7.3499	6.88917	6.42644	4.96448	4.66603	7.42468	5.00642	7.29714	6.44588	5.48586	7.36979	5.33562	7.1774	7.83742	5.31727	7.00363	8.08674	5.62331	7.26145	7.17438	7.10582	4.92955	7.99008	7.19836	6.32519	5.65058	5.84383	7.39847	7.96611	7.17759	8.00154	5.19083	7.61473	5.93679	5.82822	7.51447	8.03509	7.70079	7.49848	7.04773	6.73644	7.26599	7.77049	7.94402	6.74502	7.51956	7.68271	7.37878	7.45543	7.0271	7.31962	7.04002	6.71215	5.68623	6.73774	7.17643	7.29245	7.17663	7.0423	6.9686	6.65289	6.21928	4.0839	7.02527
TGIF1	4.2098	4.2924	4.4822	4.2961	5.0938	4.8989	4.9642	4.7484	4.9509	4.9937	5.2525	4.9162	4.772	4.5042	3.8356	4.6417	5.2088	4.1736	4.9617	5.207	4.7737	4.9075	4.9801	4.523	4.3984	4.4581	3.6503	3.9448	4.1132	4.8092	4.7127	4.1726	4.2794	4.2062	4.7663	4.7787	4.6078	4.1782	4.1716	4.208	6.2823	5.71556	4.37364	2.53905	4.42554	0	1.91091	4.61758	3.84896	3.96284	3.77688	5.81993	5.82961	2.73672	3.86942	4.60905	3.6138	4.36286	5.12735	3.14074	1.0753	4.4911	3.91557	5.14643	5.00328	4.27673	3.2508	5.52795	3.09283	4.49053	1.52682	2.28454	6.16296	5.2791	5.04067	0	3.14746	5.54284	4.91195	4.51269	4.91055	5.49633	5.23181	5.22724	5.58443	5.81462	4.43078	4.37448	4.11324	5.38884	5.12335	5.48621	5.93912	5.49941	4.59799	5.90005	6.64754	4.4553	6.09682	5.81142	4.33774	5.90905	6.80492	6.30882	5.72219	4.74616	5.18037	5.95373	5.91877	6.08033	6.23765	5.71391	4.62002	5.06675	5.62305	4.47966	4.56558	5.41624	6.49184	5.62867	6.094	5.43947	5.87143	4.68467	5.27741	6.00569	5.88115	4.37081	5.21922	4.44735	5.96941	6.00032	6.12245	6.74876	5.23967	5.2139	4.89662	4.48995	4.61736	5.23888	6.31752	5.57757	4.83762	5.71075	7.67277	6.23459	5.64115	6.32498	5.99411	4.41492	4.70036	5.74932	5.02289	6.30089	5.27538	5.3679	4.9905	5.16051	6.22354	6.40096	6.78942	4.86692	5.58666	5.60788	5.42115	6.70745	4.2187	4.51304
TGIF2	3.3906	3.7114	4.0846	3.1967	3.6516	2.1032	3.0067	3.7832	4.05	5.3005	3.4815	3.9162	3.9534	3.0514	4.7043	3.2004	4.0598	3.6887	3.7994	5.1242	4.1221	3.8316	4.0966	4.0906	3.9243	4.5027	4.5779	4.1633	3.8688	4.5133	4.3487	3.6647	3.626	3.5679	4.8384	4.5595	4.6175	3.4383	3.6923	3.6679	5.52091	3.90438	2.71347	1.91373	1.4095	4.77491	1.83821	2.7546	3.58576	4.53044	2.25678	4.37482	4.84624	2.98792	4.20197	3.7108	3.0715	2.55967	4.0176	3.51606	1.02458	4.64117	4.06556	3.57376	3.06906	3.29704	4.07631	4.07228	2.96987	3.62794	4.96526	1.0414	5.6447	3.8192	4.08835	4.57062	2.44077	5.2458	4.96697	4.03828	3.71356	5.54526	4.41966	4.95392	4.63793	5.92393	3.30888	5.55366	3.87484	5.24273	4.0786	5.12773	4.18963	3.88898	4.78834	4.92239	5.97747	3.24907	5.15812	5.13595	2.94741	5.01915	5.99436	5.4836	4.71342	4.33311	4.89405	5.0353	5.53106	5.17804	5.47789	4.80258	3.66886	5.78378	5.35644	4.37085	3.35589	4.19659	5.31089	4.13892	4.77519	5.68559	5.36348	4.08278	3.58016	5.3931	5.26579	3.70189	4.99471	3.39406	5.78502	5.62973	5.15373	4.64734	5.01114	3.74522	4.67191	3.48946	3.23679	4.15939	5.63104	3.96157	4.74659	5.74643	6.64648	4.922	4.45107	5.16839	5.58462	4.25386	4.24335	4.79607	4.63782	4.99092	4.53396	3.66917	4.52708	3.33574	4.73782	5.21375	5.07039	4.3146	5.31138	5.08368	4.88552	6.35196	3.01139	5.0179
TGM2	9.0838	7.4456	7.8718	7.5328	8.4462	7.9308	8.7266	9.2235	9.5347	8.6603	9.0071	8.6428	8.2422	8.1794	8.3704	8.5031	8.141	8.3164	8.3135	9.4953	9.3721	9.4045	9.4527	8.4893	8.4673	8.4447	7.9855	8.0905	8.094	8.0507	8.1938	8.284	8.1037	8.1404	7.8279	8.0515	8.1565	8.0018	7.9648	7.9881	9.48703	6.55922	7.60487	0.353628	6.8031	2.29435	0	7.34493	5.31486	1.51192	1.89294	7.07172	7.27916	2.71729	3.19804	6.89911	3.11643	5.1032	7.06625	2.69053	0.12667	7.17425	9.68755	7.54695	7.85679	2.85567	2.09639	6.93211	2.95212	3.10835	1.93939	0	4.47912	7.57357	8.79872	0.259459	3.98465	5.4312	9.34367	7.99809	7.23389	4.37566	7.88951	8.1974	7.23686	6.16154	3.05932	10.4967	6.45364	7.00624	7.39429	5.10916	7.38315	5.53502	6.66803	5.57848	8.50551	6.038	5.17556	5.97496	7.28971	6.64185	4.78265	5.45087	8.15255	8.48768	7.84284	5.19168	5.94855	6.57371	5.69291	7.3624	9.24518	7.04872	8.82964	9.61459	8.45783	6.39501	4.95582	7.67277	7.52746	5.97509	8.12693	7.85123	7.06882	7.64623	8.68927	8.45792	10.051	7.59182	5.86842	8.62255	7.2868	10.9815	8.91164	5.50185	8.83732	6.76905	6.82161	7.65727	11.1635	8.30572	10.4738	11.1419	11.3691	10.0903	8.43566	10.1595	10.7198	10.5607	11.0412	8.67638	10.3773	10.0928	10.1667	8.82596	8.29567	8.72793	11.5176	9.04988	10.1626	10.7135	10.9153	11.2403	11.2916	10.3025	5.18428	10.4853
TGOLN2	6.38	6.7908	6.7253	6.5437	7.0091	6.8224	6.8232	6.417	6.8623	8.0007	6.5109	7.2465	7.0847	6.9164	6.1947	6.9061	6.9128	6.7302	6.777	7.7532	7.1843	7.2851	7.2683	6.8355	6.7468	6.9154	6.9437	6.799	6.8405	6.7445	6.9483	6.5311	6.5478	6.4797	6.9759	7.0673	7.1425	6.4224	6.5461	6.373	6.78217	6.34732	6.48031	5.70383	7.80691	6.01695	6.15165	7.97263	7.301	7.13226	5.97521	6.8968	7.2937	5.28406	6.67268	6.55529	5.79444	5.37174	6.51768	6.24014	5.74601	6.92748	6.6695	7.64328	6.02715	6.66231	6.76785	7.98155	5.94725	6.92782	5.87316	6.36089	7.66164	7.32102	7.07266	5.70307	5.77438	7.88676	7.33255	5.93537	7.59569	7.03328	6.90029	6.91961	8.32307	7.05173	5.8736	6.92124	6.44175	7.55394	8.08549	7.23763	6.97045	6.78401	7.56171	6.56149	8.14481	6.04649	7.37195	7.93147	5.90793	7.87183	7.53329	7.22222	7.19046	6.53717	6.898	7.22473	7.08823	8.0893	7.17603	7.15336	6.55247	7.1559	7.16575	6.48143	6.75517	7.0374	7.36757	6.85226	7.57752	7.53891	7.366	6.50574	7.82406	7.15349	7.40162	6.63935	6.81936	5.90073	7.45142	7.36721	7.60234	7.13036	7.44297	6.04568	6.70147	6.28299	5.86226	7.05735	7.86561	7.10684	6.57456	7.27339	7.62122	6.93649	6.85538	7.68281	7.06544	6.52617	6.79209	7.0921	7.17564	7.48162	6.81265	6.29373	6.22029	6.05073	7.50625	7.08056	7.43642	6.99045	7.17419	7.39684	7.13496	7.76343	5.42948	7.13197
TGS1	2.2194	4.5138	3.9847	2.6813	4.2139	3.5527	2.9774	2.6365	2.6029	5.3052	3.5258	4.0702	4.3294	4.0993	3.6325	3.0702	4.4463	3.3043	3.9231	4.9054	3.9548	3.8949	3.8139	3.8682	3.9653	4.0832	4.069	4.744	4.4204	4.2729	4.2209	1.1874	2.5213	2.4836	4.3837	4.2409	4.3134	3.1972	3.4847	3.4391	3.4698	4.02585	3.07934	0.66728	2.91838	4.15159	0.724694	3.20053	0.864811	3.36228	0.57048	3.15268	3.6437	0	1.00151	3.28258	0.525837	1.0469	2.78409	1.00207	0.277383	4.16039	3.60249	3.54203	3.1629	1.67047	2.87564	3.98277	0.267133	1.90593	3.53189	0.813572	4.82272	4.02669	3.53926	4.02324	0	4.91724	4.23024	3.67111	3.60009	3.63939	3.41057	3.49661	4.09075	3.97447	3.44915	3.62627	2.84775	4.12675	4.17324	3.83621	3.64079	4.02235	3.99993	3.77035	4.23252	3.23559	4.52692	4.44412	3.17874	4.20704	4.21399	4.06069	3.89227	3.47712	4.33559	4.26152	4.31551	4.53826	4.30158	3.95619	3.05581	4.28801	3.96388	3.93782	3.2989	3.61752	4.60521	3.49714	3.66588	4.40563	3.56955	3.27763	3.87904	4.36957	4.68245	3.52172	3.22848	2.59554	4.7178	4.884	4.5285	4.06951	4.28933	3.55503	3.75591	3.52772	2.82265	3.74742	4.84688	3.90198	3.68416	4.34156	4.85667	3.80174	3.83931	4.34219	4.0529	3.58672	3.78513	4.11359	3.80581	3.98682	3.62545	3.34653	3.66608	3.65291	4.55936	3.90662	3.8119	3.52787	3.81541	4.17936	3.88536	4.71707	2.71996	3.89507
THAP11	3.887	4.1714	3.6242	2.5368	3.4394	4.2196	4.1649	3.9964	4.2918	4.8031	3.2788	4.2716	3.376	3.3107	4.5721	4.4608	2.848	3.5294	4.0636	5.0042	4.1243	4.1341	4.205	3.2641	2.8712	3.2342	3.5263	3.4021	3.3664	4.5687	4.5219	3.4719	2.6952	2.5927	3.5522	3.3665	3.6915	3.5731	3.2198	3.1615	5.26497	4.88301	4.93715	3.14654	4.27617	3.72515	2.72257	4.34803	3.41003	5.2688	2.99949	5.21348	5.58644	3.49582	4.02236	5.06644	3.1903	5.08313	5.35723	3.74613	2.5088	5.11158	5.01095	5.52142	4.44793	3.96004	5.05287	5.18088	3.72131	4.34967	3.95921	2.66646	5.75631	5.24614	4.92467	3.86568	3.22434	5.52404	5.3847	4.58432	5.12793	5.82434	5.11683	5.11127	5.93431	5.5206	5.09201	5.9103	5.26357	6.044	5.41296	5.26519	4.60781	5.32427	5.38786	5.07336	5.71879	4.65998	5.61288	6.15816	4.52887	5.86801	4.99736	5.56261	5.57315	4.98485	4.78659	5.47482	5.812	6.21443	5.70386	5.54725	5.05644	5.0418	5.62058	5.52466	5.30745	5.28415	6.52242	5.61101	5.9689	6.30738	6.34258	4.92467	4.98365	5.83879	5.78401	5.01798	5.05152	4.63758	6.25672	6.10937	5.93305	5.7138	6.10723	4.94944	5.46164	5.0394	5.06569	5.4834	5.55398	5.85778	5.16907	6.32458	6.5791	5.74877	5.48667	6.20933	5.54209	5.42355	5.2586	5.53625	5.64138	5.89043	5.43494	4.81832	5.70126	4.90438	6.21509	5.93778	6.04985	5.38478	5.34709	5.76747	5.56314	5.85604	4.20682	5.85319
THAP4	3.9405	1.6238	3.3024	3.5519	3.065	3.8436	3.9144	3.8942	3.7772	0.01	3.2547	2.0589	3.6398	3.6221	4.5782	3.812	3.4423	3.7694	3.5505	5.0586	4.2716	4.1519	4.0523	2.0656	2.4609	3.1022	1.9538	3.1767	2.5111	4.1287	4.1066	3.129	3.2313	3.2828	3.4792	3.4527	3.5814	3.4857	3.7825	3.5291	6.10763	6.24013	5.09643	2.85989	5.96945	4.55073	2.0681	5.84291	4.00422	4.43916	3.6456	6.33008	6.34286	4.80194	5.25319	5.49207	4.28466	3.79948	5.91141	4.61611	1.55661	5.70016	5.38102	5.66992	5.47005	4.42413	4.28031	6.04035	4.58531	4.54365	4.73807	1.71459	6.29641	5.87478	5.41301	4.44228	4.22445	6.63725	6.12805	6.10743	5.7309	6.57413	6.0256	6.24485	6.31043	6.07416	6.04053	5.98142	5.47275	5.89008	5.78952	5.86642	5.29968	6.29242	5.33935	6.64537	5.93999	5.63475	6.04012	5.24747	5.69262	5.57322	6.09594	6.27204	6.34757	5.1725	5.88569	6.23292	6.77232	6.04603	6.78133	6.33282	5.68343	6.64735	6.24231	5.69567	5.62819	5.69448	7.08278	6.21143	6.58196	6.86146	6.64511	5.47142	5.85872	6.7389	6.6209	5.28792	5.49652	5.31281	7.0905	6.99637	6.64157	6.10976	5.85935	5.86766	5.79019	6.00744	5.66648	6.01404	6.63352	5.95089	5.90603	6.7792	7.41691	6.52896	6.24262	6.87683	6.11237	6.02173	5.82435	5.92162	6.03379	6.42027	5.95734	5.10721	5.53678	5.80345	6.55358	6.27441	6.53691	5.99149	6.41057	6.92584	6.72382	6.79927	5.05475	6.0038
THBD	5.679	6.3353	5.8296	5.8707	7.8547	7.5546	7.5805	7.0902	7.7693	5.996	7.6685	7.3861	7.7859	7.6657	4.7926	7.5166	8.3102	7.0253	7.7122	6.5408	6.2013	6.2906	6.3254	7.0533	7.1038	7.1049	7.1999	6.753	6.7609	6.6755	6.7337	7.0793	6.9153	6.8745	7.4251	7.5267	7.5985	6.7765	6.61	6.764	3.81952	6.07509	5.08439	4.2031	3.95023	0	4.45315	4.80107	6.57343	3.64854	5.12088	5.06862	5.23071	3.28411	4.10775	5.93917	4.01922	3.25036	6.6568	3.22724	1.19322	3.54783	4.32872	4.4351	3.79342	4.96191	4.2828	3.72874	5.08564	5.04275	0	5.15964	4.76418	5.70169	5.7126	0	6.33637	3.8516	4.0109	5.65097	5.42833	2.75691	5.58549	5.59423	4.67685	2.22441	5.81364	2.82014	4.87657	3.70051	5.70117	4.31329	3.79764	6.30307	4.28406	5.25787	5.92166	5.46446	3.93435	4.99997	6.62317	4.51832	6.4024	3.48388	4.71142	3.96987	3.28315	5.11071	3.241	5.66431	4.07246	4.71693	5.03145	4.21156	3.68551	2.41319	4.80437	5.59274	3.65841	4.9027	5.68927	3.20159	4.94012	5.9212	6.36757	4.58731	5.06077	4.75415	2.27282	4.27874	4.06171	4.04671	5.56035	4.22016	4.35819	6.47444	4.89728	5.54658	4.25406	4.71584	4.20401	6.79929	4.98376	3.82827	4.21246	2.73606	4.49214	5.5037	4.66654	5.08909	5.07108	7.17875	4.91341	4.39337	5.189	6.66495	5.78584	5.48233	4.68232	6.63663	5.56078	4.37556	4.2894	3.76701	3.79199	3.33069	4.68114	4.80382
THBS1	7.4492	6.4561	7.3599	8.4954	8.1729	7.6732	8.3049	7.9772	7.4914	8.9112	6.6006	8.2075	8.3185	8.1593	6.325	8.3873	8.2232	8.0918	8.1692	9.1942	8.9038	8.8664	8.9061	6.8227	6.6891	6.365	8.3466	8.3073	8.2071	7.3461	7.5221	5.8125	6.9279	6.2245	7.3074	7.505	7.8588	7.6986	7.7262	7.5535	8.85279	3.9726	9.93976	1.71065	3.91955	2.96768	2.99226	5.03132	9.49528	0.563377	8.93322	8.11261	8.25846	4.65406	5.72926	9.48577	4.60101	5.3952	7.33452	2.88018	1.79211	6.46997	5.34089	4.90732	5.87134	6.69837	1.6943	5.21636	6.34792	6.06451	0	2.25983	7.86576	6.77707	8.32521	0	8.44554	7.71085	7.52371	5.24044	5.02645	7.76929	7.5858	9.06689	5.66675	6.4834	3.09183	5.44862	7.70953	4.70275	5.4039	7.83858	9.64051	5.09864	6.09428	3.78614	10.304	3.74745	8.11663	5.3286	4.87274	5.80008	7.85511	8.25981	7.60952	6.2498	6.56767	7.22913	7.12579	6.6253	7.35043	7.67924	7.69887	8.7272	7.85875	4.41002	5.45054	7.72581	6.1277	6.99449	6.27783	5.60886	6.87336	9.05098	6.01014	6.08518	5.87177	8.22955	6.32271	6.10806	6.93596	7.13972	6.89478	9.11737	7.3372	4.49234	7.31384	5.42881	4.49574	6.57704	7.04112	8.07393	7.22882	7.27479	8.72823	6.59302	6.56576	7.68822	6.12596	6.74478	6.98991	9.30115	6.54799	5.82967	7.13863	9.58692	7.30441	3.71701	5.20226	9.04278	6.32579	6.28433	8.14447	6.53771	6.92839	4.67254	3.04807	5.59801
THEMIS2	4.5007	5.3842	4.4916	5.0762	6.0908	5.981	6.1211	6.0972	6.7098	6.0842	7.2044	5.82	5.4524	5.9285	4.4588	5.8321	5.9045	5.6048	5.5065	5.7872	4.703	4.8273	4.913	5.8965	6.0019	5.9817	5.752	5.3139	5.3323	5.0421	4.8099	6.1553	6.1772	6.2118	5.8359	5.8028	5.9867	5.2656	5.1953	5.362	5.01852	2.08253	4.45787	8.28972	3.97115	4.8658	8.08495	4.73595	8.50265	8.77619	8.23381	4.43911	3.46349	7.39298	8.02978	4.75369	7.82082	7.47181	3.4191	7.52388	7.81904	3.2096	2.63627	5.94958	5.08333	8.10939	8.34452	4.90516	8.22586	8.00662	5.57562	8.28208	3.71621	4.20437	3.25739	5.31655	8.7599	3.10606	3.07779	2.91242	5.0288	0.67322	3.91653	4.79635	6.41072	3.59715	2.76727	1.09789	4.32828	6.14938	5.92409	2.3822	1.92583	3.06737	6.49405	4.91826	7.81721	3.40469	3.11431	7.01886	3.2642	6.46852	3.49743	1.27915	4.16103	4.10784	3.278	0.833659	1.56788	7.84332	2.14294	3.85565	4.0187	2.98892	2.26656	2.6147	3.63436	6.01366	2.15909	3.37751	4.34417	1.27953	4.44618	5.45168	5.6243	0.740403	2.75653	4.71163	2.40154	4.31774	1.50065	2.9392	4.65204	2.55731	3.52711	3.51787	2.56183	3.58734	3.20711	4.78527	4.35393	3.86089	2.24126	2.92988	3.27896	4.0792	3.00484	4.74667	3.52392	3.56107	3.08492	5.81484	4.76777	4.28491	3.9903	5.56707	3.20614	3.23294	4.64599	3.9849	5.74255	4.33706	5.03049	3.98631	3.78688	4.54505	4.23864	2.91298
THOC1	2.196	3.5665	2.9207	2.9067	2.7882	3.3288	2.1889	2.9381	2.0377	4.0305	2.0139	2.6226	3.5933	2.4638	3.2882	2.3291	3.9544	2.1318	3.2415	4.9543	3.647	3.7904	3.6883	3.5278	3.2205	3.5376	3.8684	4.0059	3.8444	3.7687	3.9239	1.1292	2.2957	2.4916	3.9324	4.0941	3.8408	2.5354	2.9785	2.4689	5.87264	5.40233	4.02823	1.50383	3.93621	4.06921	0.615197	4.36629	2.50933	4.13113	1.14385	5.66581	6.29356	1.11947	2.43368	4.26336	1.83817	1.58663	4.72277	2.32671	0.129633	5.03535	4.85322	4.71952	4.23987	2.75913	2.94891	5.2664	1.4324	3.53452	4.16012	0.386388	5.2524	4.69438	4.04386	4.03235	1.05413	6.32739	6.05566	5.28433	4.68254	5.1712	5.54442	6.05018	5.20214	4.85863	4.48318	4.91718	4.26429	5.38675	5.1045	5.07175	5.05577	5.4506	4.91011	5.84932	6.26233	3.89868	5.12625	5.56278	4.07936	5.49477	5.77576	5.66497	6.28975	4.90821	5.59384	6.01176	6.32007	6.01786	6.43994	6.52753	4.71853	6.02583	5.93482	5.36705	4.42641	5.16634	6.2729	4.58462	5.81121	6.36202	5.69234	4.63627	4.81044	6.37756	6.61303	4.24501	4.46141	3.58116	6.66567	6.66927	6.35862	6.16366	4.96315	4.20656	5.10971	4.43104	3.65379	5.09388	7.36673	4.50139	5.43308	6.62996	7.94197	6.25104	5.80117	6.181	5.67864	4.92404	4.6804	5.02783	4.92904	5.65629	4.94713	4.00685	4.4543	4.40262	5.83117	5.42978	5.74542	4.75878	6.19976	6.24043	6.14404	6.21774	3.46945	4.79933
THOC2	3.6496	4.713	4.8011	4.1368	4.8008	5.1946	4.4533	4.2836	3.3073	6.4972	4.0083	4.7142	5.1452	4.6192	4.9008	4.068	5.0341	3.7878	4.2502	6.4399	5.2566	5.0603	5.2694	4.5665	4.398	4.7854	5.2742	5.6257	4.9513	4.9768	5.0166	2.4913	3.736	3.3533	5.0103	5.0346	5.3462	3.9903	3.9189	3.8329	5.73295	5.69613	4.7215	1.32085	4.83913	5.01776	1.68875	5.19638	2.88935	4.21001	2.09769	5.72318	5.96605	1.36579	2.54692	4.86695	1.85857	1.85329	4.80163	2.27844	1.47242	5.6351	5.31762	5.55015	4.6291	2.72775	3.33888	5.8743	1.65696	3.52988	5.0603	1.40455	5.88237	5.04381	4.79085	4.85079	0.843737	6.2505	5.78616	5.11979	5.56106	5.75898	5.31637	5.56485	5.90701	5.76408	5.14328	5.4725	4.87316	5.38881	5.67421	5.69907	5.70351	5.72056	5.22531	6.11015	6.61049	4.78176	5.95492	6.05688	4.77959	6.06922	6.23299	5.73133	6.01168	5.19916	5.91384	5.97661	6.03537	6.22073	6.44118	5.9502	4.89476	6.38872	6.36597	5.69062	4.90824	5.65377	6.72897	5.29693	5.47208	6.06767	5.37978	4.76878	5.51489	5.98208	6.12606	5.34599	5.52825	4.76904	6.38973	5.94729	6.00784	5.65457	5.85594	5.09706	5.36049	5.07786	3.95918	5.36169	6.8736	5.02828	5.30604	6.14988	6.99479	5.60881	5.46028	6.20326	5.61768	5.0417	5.01236	5.53204	5.63375	5.84198	5.42495	4.477	4.88691	4.89216	5.97141	6.04382	6.02976	4.97683	5.89436	5.95251	5.50381	6.06062	4.48779	5.57026
THOC5	2.9165	3.9523	3.4996	2.9713	3.3671	4.1616	3.4395	3.8108	3.4072	4.4867	3.0816	3.5238	3.1392	3.3336	3.1804	4.5056	4.3129	3.0142	3.5261	4.8796	3.6407	3.5809	3.6454	3.8815	3.9216	4.036	3.1448	2.8223	3.3272	3.8304	3.6792	2.7086	3.1	3.1427	3.8729	4.0563	3.9048	3.0781	3.1405	2.8519	5.22327	3.93182	4.32798	4.60685	3.76808	3.17633	4.75515	3.77355	3.23549	4.59476	2.00873	3.82168	4.29206	3.47838	3.01027	4.60483	3.24703	3.77556	5.21603	3.54695	4.26439	4.39507	4.79954	4.13452	3.75144	3.28095	4.61677	4.03834	3.62461	3.8985	3.1387	4.29114	4.5472	4.9713	4.90246	3.28925	3.67026	5.16383	5.25271	3.62186	3.9284	4.12529	4.6055	4.97811	4.35618	4.21924	3.11721	4.24801	4.42253	4.47364	4.38512	4.03079	3.87679	3.72921	4.04654	4.59027	4.28656	3.67091	4.6016	4.53437	3.43926	4.64058	5.29579	4.12896	5.55634	4.91679	5.05773	4.40875	5.28985	4.99839	5.52169	6.46047	4.94647	5.61673	5.93123	4.62719	4.72635	4.00466	5.04002	4.26596	5.579	5.30392	5.42053	4.65808	4.43624	5.09452	5.48266	4.73894	4.77995	3.71537	4.95834	4.57204	4.20465	5.61767	4.98549	3.53922	4.71227	3.95641	4.0629	4.9038	5.08353	5.00499	5.13741	6.50904	7.15885	4.55211	4.06334	4.68463	4.41857	4.31519	4.22052	4.94005	5.20735	5.27544	5.02525	4.07539	4.25998	3.8443	5.52786	5.32199	5.4978	4.6733	4.36138	4.62254	4.39763	4.63586	2.64324	5.00609
THOC7	4.4475	6.1827	5.2929	5.2644	4.3478	4.6143	4.5824	5.049	3.8435	6.559	4.4266	5.1516	5.2641	4.4375	6.277	4.6233	4.7575	4.4966	5.1057	5.5929	5.1997	5.1936	4.9313	6.18	5.4322	5.5263	5.8459	5.8455	5.4648	5.3352	5.453	3.8642	4.8385	4.4493	5.5544	5.6125	5.1697	4.4613	4.8385	4.7588	6.60797	7.3489	6.14742	3.96164	5.82737	6.57605	3.38265	6.00196	3.11678	5.97978	4.20456	6.86642	6.85997	4.04609	3.57685	6.48162	3.7356	6.71862	6.9334	4.28569	3.27509	6.51119	6.097	5.9132	6.40935	4.30351	5.21976	6.58145	3.69764	5.32761	6.69279	3.16053	7.02445	6.61414	6.63096	6.43744	3.26638	7.4239	6.58088	7.2001	6.15842	6.66932	6.57394	6.56931	6.28652	6.10224	6.75027	6.03018	6.34234	6.30389	6.29627	6.35284	6.67427	7.45972	6.21209	7.52403	6.31877	6.50338	6.66157	6.39293	6.2441	6.32114	6.79347	7.08268	7.03712	6.18168	6.71276	6.75194	7.03655	6.73443	6.96677	6.73608	6.28296	6.73557	6.75606	6.35707	6.35045	6.81487	7.05638	6.89801	7.16612	7.14057	6.82435	6.45859	6.4392	7.17747	7.08179	6.17305	6.10365	6.22683	7.3122	7.0104	7.10012	6.58693	6.53114	6.52073	6.59696	6.52638	6.44799	6.5404	7.66682	6.74132	6.42691	7.26141	7.49232	6.99887	6.88114	7.41563	6.55184	6.44899	6.4925	6.61879	6.76784	6.81283	6.55344	6.1299	6.36542	6.65946	6.89562	6.72194	6.92531	6.50254	6.75415	7.18709	7.01928	7.0013	6.24694	6.53538
THRAP3	6.0635	6.9855	6.4083	6.6149	6.9964	5.6233	6.2044	6.179	5.8054	7.1021	6.0749	6.5012	6.7393	6.6735	5.7176	6.3494	6.7563	6.2919	6.8165	7.6156	6.7915	6.852	6.8369	6.5576	6.4166	6.5413	6.5418	6.4877	6.468	6.6262	6.6162	5.429	5.9672	5.9614	6.9589	7.0001	7.0014	5.8987	6.1438	5.8679	6.66552	6.76386	6.03423	4.86758	5.83231	6.22823	5.35873	6.16114	5.51895	5.99045	5.39987	6.58942	6.90255	4.94654	5.8591	6.16903	5.12766	5.32532	6.02274	5.3154	4.46292	6.74005	6.32203	6.24885	6.10398	5.57605	5.77892	6.61185	5.36932	5.94704	5.98247	4.99757	7.13974	6.65933	6.31768	6.23969	4.83177	7.2241	7.02028	6.54824	6.2695	6.5944	6.45781	6.5824	6.67987	6.64099	6.3183	6.37028	6.13736	6.94019	6.60587	6.59066	6.45637	6.99195	6.54572	6.92861	7.16893	6.25085	6.92577	6.95035	6.14201	6.98247	7.28186	6.66495	7.06179	6.31851	6.82347	7.01895	7.06439	7.01078	7.21294	6.95959	6.12702	7.12949	6.82961	6.49651	6.2401	6.60361	7.28016	6.25132	6.62908	6.94804	6.49692	6.15262	6.4082	6.81359	6.7879	6.389	6.27793	5.95551	7.42235	6.92517	7.15018	7.19016	6.74192	6.22436	6.20512	6.40006	5.41709	6.67165	7.61136	6.45089	6.36523	7.20778	7.83042	6.71166	6.70316	7.4179	6.91772	6.43062	6.41544	6.40988	6.65429	6.8922	6.58668	5.7516	6.03025	6.20854	6.79949	6.81898	6.98506	6.55145	6.61202	6.69068	6.45333	7.4603	6.16629	6.56324
THUMPD1	2.9769	4.4507	3.9752	3.5928	3.7059	3.2298	2.644	2.9692	2.6952	5.3051	2.5124	3.4289	4.6448	3.3126	4.0694	3.337	4.6783	3.8342	4.1516	5.247	4.5785	4.8559	4.9221	4.4495	3.9028	4.3249	4.5117	4.0646	4.2274	4.5596	4.7695	2.2354	3.4539	3.7831	4.823	5.175	5.0147	3.4886	3.6529	3.3784	5.73154	5.54767	5.25604	1.13545	4.18178	4.50572	1.43004	4.59354	1.70478	4.46465	1.5712	5.22199	5.88953	0.715702	2.13874	5.74434	1.22891	2.57795	4.83284	1.83555	1.23958	5.58381	5.69892	4.86333	4.44681	3.07314	3.76553	5.48883	1.075	3.77288	4.35884	1.42235	6.66534	6.30193	5.31254	4.37476	0.119024	6.78907	5.80526	5.0222	4.87611	5.91225	4.69718	5.09554	5.32268	5.72258	5.24527	6.05301	5.95165	5.40007	5.3957	5.56882	5.31141	5.69356	5.02688	5.59465	5.86807	5.13264	6.08146	5.71825	4.66643	5.54458	6.61365	6.06101	6.06725	5.55355	6.14218	6.04943	6.11382	5.77948	6.73149	6.17273	4.63464	5.97524	5.61345	5.78984	5.48636	5.59109	7.0003	5.44126	5.40602	6.07797	5.35981	5.28638	5.10909	6.22382	6.13995	5.32295	5.64489	4.2197	6.80673	6.12363	6.14263	5.73837	6.27374	5.14999	5.81326	5.74985	4.80141	5.9535	6.89123	5.88452	5.06611	6.34417	6.82496	5.80263	5.31474	6.19886	5.85073	5.27454	5.45415	5.7471	6.09114	6.12759	5.75425	4.1244	5.23138	5.42584	6.0741	5.91665	6.10287	5.49163	5.48102	5.91509	5.43658	6.58473	4.16948	6.16785
THUMPD3	2.9433	3.9917	4.016	4.2429	3.9491	3.902	3.9472	3.3076	2.9907	4.0527	2.7	3.8744	4.3994	3.7894	4.5413	3.7158	4.4252	3.6015	3.6592	4.7545	4.4577	4.3598	4.5441	4.1938	3.8673	4.2706	4.4703	4.364	4.4886	4.1292	4.3583	3.1123	3.6295	3.5457	4.4466	4.2534	4.2629	3.758	3.9417	3.31	3.81759	3.85281	3.45925	0.820412	3.04596	3.79865	0.489201	3.76563	1.32806	3.27718	1.22714	3.33333	3.66001	0.97053	1.16307	3.21371	0.978517	1.58112	3.03028	1.40864	0.104717	4.26929	3.91622	3.71166	3.53965	1.7053	2.8503	4.3598	0.983534	2.433	3.66532	0.480343	4.55013	4.09544	3.88041	3.77199	0.867319	4.63054	4.36276	3.9546	3.81384	3.88356	3.41658	3.43012	4.0875	3.34795	3.81921	3.81006	3.56218	3.92144	4.19551	3.94625	4.03398	4.27534	3.89414	3.73958	4.14435	4.13955	4.50155	4.7183	3.58411	4.12845	3.82954	4.06936	3.93033	3.52664	4.0281	4.11532	4.0282	4.6205	4.28194	3.77863	3.28657	3.76849	3.62135	4.2702	3.57438	3.96672	4.5292	3.52556	3.7429	4.27138	3.57761	3.92647	3.80376	4.43866	4.30754	3.69591	3.82862	2.83083	4.62501	4.39886	4.42989	4.20344	4.00426	3.86443	3.87181	3.97434	3.44106	3.69545	4.74708	4.11324	3.81104	4.28276	4.77325	3.79078	3.50896	4.01869	4.20772	3.93744	3.991	4.13211	4.1543	4.60148	4.02701	3.58702	3.99965	3.94374	4.72225	4.03781	4.27321	4.01917	3.75215	3.90163	3.64699	4.64588	3.31067	4.16872
THYN1	2.8359	4.0386	3.9339	4.1035	1.9035	0	1.7719	3.2244	3.3025	4.5787	1.8218	3.4798	2.5784	3.6092	3.3247	3.3789	3.2927	3.1733	3.2382	4.3994	3.39	3.3215	3.539	3.1983	3.4224	3.6173	2.5469	2.6441	3.1408	3.4582	3.9245	2.8146	2.787	2.1725	2.9323	4.1338	3.684	3.1997	2.3547	2.7994	6.41184	5.96905	5.44553	3.57415	5.28293	5.15536	2.36851	5.15424	3.06746	5.45622	3.78514	6.0436	6.59463	4.37758	4.24326	5.76173	3.94441	4.41145	6.04388	4.39666	2.91013	6.41082	5.89315	5.81404	5.3626	4.12407	4.51005	6.18319	3.66252	4.96604	5.08268	2.5997	6.85557	5.90575	5.8584	4.94138	3.83118	7.46203	6.8047	5.47084	5.68115	6.77489	6.41424	6.52457	6.13872	6.61017	5.04816	6.10575	5.93245	6.26307	6.01808	6.51908	6.05301	6.04917	5.74302	6.578	6.42805	5.04818	6.98114	6.20001	4.94844	6.28724	6.49762	7.30053	6.52108	6.16984	6.82532	7.15103	7.68419	6.50971	7.43487	6.84444	5.96917	6.7656	6.54184	6.97703	5.94964	6.00028	7.54358	6.4985	6.80795	7.7592	6.90823	6.02397	5.9956	7.48442	6.98046	5.85029	5.79742	5.06009	7.85944	7.21905	7.12082	6.90734	6.3857	5.1172	6.08095	5.67052	5.62009	6.49354	7.4598	6.51512	6.60886	7.15706	7.6376	6.9667	6.69461	7.02424	6.6043	6.12722	6.05099	6.4374	6.02687	6.36412	6.04928	5.1247	5.78748	5.29737	6.71888	6.47425	6.62957	5.97011	6.88818	6.79126	6.75947	7.29126	4.73658	6.33659
TIA1	3.7115	5.1346	4.6214	4.5865	4.3092	3.9001	3.384	4.1301	3.6644	6.1358	3.427	4.1215	4.2981	4.3274	4.458	3.6829	4.3834	4.1771	3.896	6.3773	5.0777	5.0585	5.1813	4.4213	4.3834	4.2147	5.0547	4.9558	4.804	4.8197	4.9304	3.1365	3.9165	3.5552	4.6599	4.9788	4.7912	3.6272	3.942	3.7369	7.08617	6.25851	4.67416	2.47409	5.70332	4.60737	3.14457	6.03078	3.02826	5.80034	2.65437	6.58845	7.38992	1.55792	2.99435	5.57004	2.58891	3.89804	5.94904	2.82986	2.90363	6.67354	6.29381	6.47125	5.36484	4.0787	4.65102	7.00524	2.3205	5.04685	4.67866	3.07458	6.9756	5.88432	5.30813	4.34336	1.2087	7.55502	6.84465	5.4561	6.14295	7.17561	6.7622	7.20568	7.00188	6.88812	5.61798	6.78097	5.60516	7.05001	6.85978	7.09568	6.98828	6.46619	6.24722	7.11245	7.09701	5.64597	6.99635	7.02356	5.07466	7.16676	7.87576	7.5722	7.53448	6.67519	7.24414	7.23029	7.7139	7.19379	7.92579	7.65462	6.22012	7.32861	7.21776	7.064	5.96638	6.6958	8.04215	6.20848	6.46011	7.33741	6.81297	5.54701	6.36295	8.02576	7.8394	5.66514	6.24858	4.67976	8.0256	7.65585	7.5055	7.05253	6.62818	5.59478	6.41766	5.51481	4.76577	6.75429	8.19783	6.05227	6.26641	8.15047	9.16909	7.10583	6.84957	7.34183	7.11408	6.13792	6.10054	6.57547	6.82892	7.42109	6.91344	5.24738	6.0162	5.50122	7.55195	7.08593	7.61913	6.44597	7.14708	7.13485	6.85652	7.9123	4.51889	6.41177
TIAL1	3.9103	4.9862	4.6229	3.758	3.986	3.6481	3.8556	4.6037	3.7525	5.6704	3.2467	4.299	4.324	4.3801	4.8933	3.8796	4.8019	4.0737	4.6889	5.9668	5.193	5.1407	5.1082	4.9171	4.7173	4.6588	4.8649	5.1064	5.0411	4.8996	4.9172	3.1932	4.0327	3.8043	5.065	4.9683	4.9446	4.0497	4.231	3.9949	6.6857	6.53482	4.97498	3.10378	5.47049	5.00363	3.12242	5.59982	4.03086	5.25032	3.15655	6.61372	7.23707	3.14912	3.76302	5.1202	3.36309	4.99358	6.00574	3.59124	3.00666	5.79972	5.69871	6.0498	5.40441	4.24193	4.45939	6.46425	3.5034	5.00356	5.16832	2.87386	6.38113	5.57038	5.1484	4.9448	2.79697	7.02736	6.88236	6.02233	5.92812	6.17605	6.33945	6.89191	6.49755	5.95692	5.89422	5.98341	5.36769	6.52629	6.35674	6.00083	6.02024	6.43678	5.80244	7.44866	7.31377	5.42349	6.16128	6.67196	5.31439	6.80966	6.47366	6.40664	7.31765	5.88248	6.22596	6.37154	6.99307	6.93466	6.88626	7.34884	5.59882	6.92176	7.11245	6.13783	5.50824	6.15336	7.27437	5.87767	6.79747	7.11844	6.71321	5.34767	5.9272	6.91828	7.24101	5.31132	5.63946	5.20035	7.32537	7.19024	7.2211	7.03513	6.24264	5.64053	5.96033	5.5748	4.95958	6.24183	7.85756	5.64604	5.89857	7.5206	8.51696	6.88869	6.64449	7.24531	6.30042	5.56011	5.48253	6.00577	5.97562	6.59557	5.84305	4.95859	5.26515	5.62879	7.08504	6.54812	6.8682	5.6292	6.91097	6.92738	6.74517	6.995	4.91936	5.71823
TICAM1	4.6342	3.4578	3.9993	3.8954	4.2967	4.832	4.2555	4.1666	4.6085	4.6544	2.9188	3.9831	3.87	3.7432	3.2498	4.3317	4.1602	3.9344	4.0952	4.0528	4.528	4.6801	4.6754	4.0183	3.8874	4.4136	4.2059	3.7514	3.2512	3.9029	4.199	5.8571	5.3014	5.5176	4.0439	4.316	4.4053	4.9932	4.9039	5.2557	4.76304	5.23409	3.58809	2.9997	5.77181	3.99027	2.57499	5.60802	4.78154	4.57864	4.29312	6.11237	4.76218	4.97702	5.20726	4.12744	5.26832	3.26078	3.9906	4.77104	2.10086	3.98049	3.54888	4.91944	3.99804	4.22597	3.73885	5.29398	4.71392	4.53072	4.4209	1.8815	4.74013	4.35612	4.11436	4.01721	5.31206	4.53972	3.97506	4.77408	5.24262	4.56681	4.21771	4.60426	5.65923	4.08657	6.07067	3.64725	3.61501	5.2164	5.40601	3.76237	4.1822	5.17753	4.59148	6.85647	5.08518	4.99674	4.13209	4.54799	5.69031	5.16583	4.2464	4.30384	4.59215	3.47661	3.78929	4.26228	4.94708	5.04247	4.41855	4.36433	3.87361	4.81708	4.47457	3.89595	3.63293	4.04255	4.91359	4.59409	4.776	4.74341	4.78561	4.06802	4.9129	4.62337	4.64898	3.62381	3.56654	5.81698	4.73234	4.86484	5.09745	4.40781	4.40543	5.55309	3.9729	4.69978	5.1412	4.49988	4.96063	4.38521	4.30965	4.94131	5.50091	4.7152	4.33012	5.10344	4.39039	4.17614	4.27842	5.04536	4.43655	4.67159	4.44083	4.60534	3.78659	5.50287	4.34276	4.81486	5.07507	4.6215	4.59501	5.33925	5.06535	5.01196	5.75484	4.33071
TIMM10	4.19	4.575	4.7133	4.0114	4.7045	0	4.6575	4.6523	4.521	5.2875	4.5647	5.1037	4.9533	5.2531	4.7456	5.4095	4.5632	4.7546	4.73	5.9071	4.7141	5.1555	4.8132	3.6608	3.8033	4.3767	3.103	2.9494	4.5089	5.0116	4.1369	3.7951	4.2003	4.5347	3.9703	4.2708	4.3725	3.5766	3.6749	3.9256	4.89896	5.01448	5.0746	3.12342	4.50193	6.47826	2.00447	5.55444	2.8617	5.91695	4.43349	4.80032	4.80335	4.48099	3.33108	5.01579	4.26173	3.6495	5.43047	4.1533	1.88656	5.35675	5.10926	5.12604	4.99856	3.85423	3.76064	5.35751	4.08341	3.9771	5.897	1.50475	5.97115	5.07087	5.31977	6.03099	4.51712	5.64264	5.28469	5.58038	5.51385	5.79736	5.46331	5.11342	5.95342	5.14181	5.25069	4.88259	4.96419	5.6784	5.62523	5.8541	5.4137	5.94425	5.31423	5.35146	6.04589	5.82573	6.0564	6.21878	4.95098	5.48328	5.13144	6.15101	5.36596	5.26912	6.19918	5.33153	6.30623	5.94291	5.44767	5.0436	4.88306	5.6911	5.26966	5.37305	4.90966	4.89646	5.52639	4.70089	5.28437	5.70395	4.9388	5.36837	5.06834	5.81794	5.25989	5.0616	4.94016	4.49078	6.58415	5.78353	6.26826	5.27906	5.02136	5.0363	5.6882	6.04107	5.38238	5.23273	6.04016	5.30016	5.75303	5.88517	6.19469	5.14677	5.12949	5.98926	5.5895	5.682	5.43736	4.87944	4.94721	5.08035	5.44474	5.11506	5.19524	5.24363	5.90842	5.17474	5.5703	4.89337	5.14571	5.10085	5.43733	6.18835	4.78966	5.30323
TIMM10B	4.2989	4.4705	4.2355	3.9873	3.9204	4.0757	4.4489	4.2105	4.3449	5.9305	4.323	4.4847	4.491	4.4681	4.7306	4.257	4.5964	4.712	4.3539	5.7905	5.1411	5.2508	5.2413	3.8567	3.8838	4.1715	4.4842	4.6724	4.6304	4.7856	4.1857	3.3149	3.61	3.531	4.7263	4.6459	4.4355	4.3423	4.0919	4.5422	5.57972	5.10995	4.66046	2.10149	4.49906	4.51631	1.58271	5.41128	3.00336	4.67399	2.46529	4.93432	5.63607	2.82589	3.42852	5.1571	2.87576	3.238	4.91983	3.27511	1.25863	5.96077	5.54438	5.3693	4.37329	3.41978	4.01038	5.75672	3.32997	4.27352	4.42863	1.49687	5.84335	5.20595	5.13671	4.04136	2.90672	6.72368	6.06326	5.02809	5.25316	5.6453	5.3388	5.70963	5.88112	5.61867	4.46949	5.61714	5.01614	5.44109	5.48742	5.36979	5.54808	5.33595	5.18229	5.40652	5.70944	4.63381	5.71048	5.71662	4.35261	5.30315	5.57991	5.82423	6.06291	4.96088	6.08627	5.90453	6.04414	5.7355	6.16839	5.75258	4.92227	6.2766	5.49361	6.01378	4.85235	4.99904	5.75169	4.91435	5.58157	6.47478	5.87635	5.19046	5.33148	6.10952	6.30342	5.20378	5.51046	4.08455	6.48874	6.4052	5.75521	5.25844	5.56265	4.57543	5.38442	4.58755	4.40189	5.26152	6.54107	5.38803	5.59849	5.92112	6.19921	5.56235	5.56326	5.8173	5.45718	5.2454	5.36763	5.29162	5.31645	5.57538	5.16465	4.64428	5.28708	4.85992	5.70334	5.56883	5.49421	5.23149	6.10367	6.04152	5.88999	5.84298	4.09514	5.57113
TIMM13	3.7707	2.8337	2.5249	3.6371	3.5784	4.5368	3.2599	3.6951	4.2059	4.0547	3.0285	3.8022	3.1636	2.8211	3.5415	3.9392	3.4732	3.6693	3.9379	5.425	4.6319	4.3986	4.5934	2.9082	1.9935	3.4993	3.5115	3.6279	3.4952	3.6983	4.3412	3.2386	3.1402	3.5179	3.5319	3.3455	3.5473	3.8724	3.8777	3.5822	5.28432	6.32383	4.91577	3.87762	5.80106	5.02901	2.22008	5.97832	2.08553	4.81978	2.59592	6.39729	5.43638	3.94284	3.36012	5.23155	3.46437	4.01394	5.53681	3.96119	1.52365	5.83443	5.05087	5.9314	5.91372	3.57681	4.19502	6.27539	3.66464	3.58831	5.00794	1.97184	6.33735	4.7767	4.79847	5.09261	3.45648	6.21109	5.24827	6.533	6.03005	6.47364	5.13703	5.0316	6.49608	5.68411	6.22112	4.9977	4.73224	5.97189	5.90571	5.93959	4.68518	6.67887	5.64352	6.58563	5.34028	5.48925	5.93114	5.51236	5.96644	5.73809	6.20727	6.32924	5.42627	4.86254	5.86132	6.49142	6.82097	5.99891	6.36003	5.56773	4.89596	5.83043	4.96928	6.30189	5.21481	5.17789	6.39935	5.04343	5.72897	6.68087	5.50885	5.41051	6.18099	6.98407	5.87582	5.30969	5.10206	5.62288	6.94073	5.89196	6.09818	5.55444	4.90092	5.66097	4.96191	5.99031	5.82553	5.47081	6.13177	5.27895	5.61714	6.27157	6.9276	5.74676	5.60668	6.40575	6.31067	5.86801	5.56318	5.3554	5.19804	5.73732	5.24328	5.50626	5.35282	6.10685	6.09743	5.42273	6.08204	5.43923	5.76657	5.69698	5.65428	6.81139	5.15475	5.29462
TIMM17A	3.6157	3.9067	4.4782	4.7222	3.9351	4.7296	4.8601	3.3632	3.712	5.6435	2.661	5.2588	4.9879	4.1302	4.1746	4.7074	4.6005	4.3061	4.5297	5.4962	4.6129	4.9131	4.5544	4.1182	3.5804	3.5731	4.2564	4.1053	4.8064	4.1129	4.4665	3.2837	3.6315	3.6706	4.1453	4.3526	4.2399	3.6878	4.0802	3.4961	4.85376	5.2028	5.32639	2.46876	4.88142	5.49259	1.80138	5.5415	1.64076	4.51538	2.22676	4.50736	4.71911	2.30073	2.4631	5.07257	2.12794	2.96176	5.11441	2.38374	1.34698	5.35699	5.09016	5.36708	5.00042	2.78146	3.54542	5.41712	2.04008	3.6693	4.9395	1.23898	5.50269	5.16497	4.46711	5.59428	2.09566	5.22443	5.07866	5.68709	5.54883	5.19699	4.73039	5.03063	5.99901	5.2351	5.27132	5.45678	4.80389	5.4327	5.34308	4.89546	5.09599	5.36949	5.36121	5.02113	5.73867	5.14586	5.13448	5.63648	5.17551	5.46057	5.05444	5.14703	4.87747	4.69526	5.17056	4.67965	5.05527	5.9631	5.18197	4.94285	4.63365	5.1609	5.08995	5.51484	4.94457	5.50265	5.83358	5.06368	4.7319	5.289	4.68883	5.19818	5.13213	5.46341	5.32632	5.31335	5.25773	4.41832	5.3521	5.14457	5.17028	5.18144	5.28173	5.14839	4.96133	5.2254	5.17898	5.03934	5.71619	5.13527	5.24409	5.78442	6.22789	5.351	5.11031	5.45782	5.60302	5.70251	5.6306	5.1493	5.11191	5.52082	5.25115	5.35124	5.44201	5.14558	6.02112	5.4421	5.49474	5.46817	5.49475	5.6397	5.49848	5.46736	4.47627	5.50544
TIMM23	5.1199	6.8933	6.228	5.7261	5.6442	5.354	4.999	5.3634	3.9803	6.4395	3.956	4.9431	5.5263	5.1611	6.7891	6.1089	5.8366	4.8567	5.9792	6.306	5.6323	5.8252	6.0136	5.3832	5.6885	6.0021	6.2144	6.5035	5.3548	6.3694	6.2043	3.7223	4.4501	4.6678	6.0934	6.149	5.9988	4.6645	5.0774	4.9291	5.38353	6.18512	5.81751	3.64724	5.30956	6.03037	2.59686	5.98856	2.80819	5.22255	3.12287	5.37697	5.13596	3.99084	3.1419	5.5553	3.46325	4.98084	5.41091	3.69404	2.12553	5.64081	5.48922	5.71488	5.77178	3.46386	4.59163	5.93249	3.4791	4.3016	5.64768	2.08333	6.02879	5.67223	5.3073	5.91116	3.52706	5.50407	5.82517	6.66991	5.81538	5.67058	4.95789	5.23565	6.26372	5.25801	5.91407	5.41198	5.62984	5.76947	5.77093	5.17272	5.30342	6.21871	5.78529	5.73503	5.71393	5.76513	5.44414	5.66087	5.77309	5.72239	5.53841	5.73605	5.38302	5.05818	5.86548	5.47451	5.77163	6.02098	5.87221	5.48111	5.251	5.35183	5.31358	5.98449	5.25542	5.92402	5.79791	5.57073	5.32288	6.05331	5.42223	5.70032	5.86703	5.7877	5.74877	5.43081	5.29656	4.78085	6.1223	5.86957	5.78675	5.55319	5.48446	5.61156	5.50289	5.76637	5.66828	5.60775	6.09609	5.6551	5.7926	6.26476	6.51294	5.5354	5.37343	6.05161	6.1101	5.93785	5.79735	5.80013	5.60768	5.92435	5.9208	5.6848	5.97671	5.66921	6.18857	5.77123	5.90019	5.68928	5.60439	5.48339	5.4825	6.27284	5.24397	5.63916
TIMM8B	4.7446	4.0413	4.1454	4.969	3.0211	5.0397	4.6661	5.1342	4.4856	6.4379	3.0987	4.9124	3.9829	5.1009	4.9757	3.9669	4.6742	4.66	4.647	5.8352	5.276	5.2895	5.0485	4.3865	4.5927	4.5783	4.9936	5.4208	5.1549	4.7053	4.2133	4.2758	4.4209	4.8729	4.7801	4.5708	3.9163	4.7282	4.4747	4.3153	5.04008	6.38952	4.7228	2.66334	5.00867	5.16966	1.58103	5.37785	0	3.98154	1.83178	5.53131	4.62191	1.85703	0.61911	4.99168	1.6904	4.84703	5.25768	1.00849	2.09659	5.29309	4.67894	5.30703	5.64463	1.86819	3.17259	5.39135	1.73367	3.54269	5.15606	1.1366	4.95053	4.82187	4.67838	5.41141	1.79142	5.28242	5.02965	6.48751	5.3567	5.17899	4.95475	4.67245	5.536	4.75725	6.04377	4.35315	4.90399	5.57665	5.16822	5.02037	4.67872	6.36792	5.19785	5.89491	4.72999	5.80335	5.04779	5.37406	6.11438	5.30475	5.23415	5.84008	4.64999	4.63922	5.12977	5.26498	5.80005	5.58152	5.52285	4.8323	4.9278	5.08875	4.32951	5.12067	4.92933	4.87776	5.14437	4.38128	5.58249	5.82164	5.29127	5.39207	5.37763	5.73004	4.91407	4.79531	4.26112	5.01608	5.6858	5.14057	5.66729	5.27057	4.20452	5.50517	5.05444	5.97249	5.93059	5.02887	6.01258	4.67323	5.73896	6.17255	5.92319	5.38413	5.12035	6.20054	5.60497	5.83343	5.59289	4.72531	4.84137	5.42139	5.5693	5.24181	5.32437	6.01961	5.8422	4.74555	5.53289	5.34425	5.5263	5.45174	5.73401	5.8202	5.11225	5.00511
TIMM9	2.8578	3.4699	3.4736	0	2.3016	0	1.1478	3.0619	1.4478	4.5208	0.8773	3.5602	2.652	3.344	3.5506	3.4176	2.1263	2.7882	1.9117	4.4076	4.0833	3.7778	4.0858	3.4211	3.4683	3.724	3.3569	3.0994	4.3444	3.484	3.0886	0.8607	2.5081	2.3859	3.4334	3.4734	2.6465	2.6214	2.6013	2.7846	5.28411	5.44766	4.4685	1.69355	3.34164	4.73705	1.43668	3.82239	2.14995	4.06182	2.24831	4.92984	5.49474	2.57467	2.86955	4.44507	2.58901	3.40876	5.32423	3.25779	1.10008	5.12286	4.29898	4.0683	4.46616	3.22286	3.28954	4.82262	2.78517	3.79213	4.97302	0.936599	6.09188	5.21562	4.99516	4.62374	2.21978	6.92882	5.40334	5.27503	4.16502	5.72633	5.07157	5.14187	4.58316	5.18075	4.72904	4.4981	4.74072	4.75154	4.59506	5.51984	5.05282	5.54733	4.54801	5.93469	5.89025	4.55241	5.71994	4.9915	4.26522	4.92577	5.74486	6.12634	5.51184	4.70423	5.49885	6.12321	6.74496	5.19742	6.44416	5.40314	4.5367	5.79094	5.51054	5.28973	4.88653	5.08122	6.47643	5.66325	5.82872	6.64714	5.62348	4.74506	4.66058	6.40536	6.07247	4.49932	4.40465	4.09571	6.74913	5.93001	5.87049	5.33087	5.03992	4.53963	5.17429	4.59618	4.56618	5.15477	7.02089	5.44384	5.47146	6.24995	6.80064	6.26964	6.062	6.0438	5.20675	5.42758	5.12158	5.58011	5.25725	5.67815	4.95282	4.50079	4.90264	5.00306	6.08757	5.37491	5.73101	4.89762	6.18298	6.17056	6.25556	5.50053	3.91155	4.80226
TIMMDC1	3.9473	5.5995	4.695	4.6992	4.3127	4.9798	4.7352	4.6497	4.6715	5.732	4.6519	4.527	4.5041	4.6546	5.8447	4.5042	4.9339	4.0168	4.6274	5.5843	4.6074	4.4693	4.4459	4.867	4.713	4.7715	5.0232	5.2723	5.3146	5.3167	5.1662	3.9081	3.85	3.684	4.7285	4.7653	4.868	4.3816	4.2553	4.5485	5.67463	6.04712	5.04478	3.46913	4.79845	4.83706	2.95013	5.24568	2.02153	4.8678	2.09892	5.71039	5.54762	2.39254	2.28292	5.44865	2.65916	3.45093	5.83584	3.18246	3.20499	5.60301	5.0517	5.36995	5.38322	2.82573	4.00727	5.60665	2.39021	3.57625	4.45538	2.74852	5.64259	5.49794	5.30652	4.5624	2.1557	6.27335	5.86819	5.67242	5.23806	5.4349	5.57016	5.64068	5.66324	5.09018	5.56186	4.93416	5.41488	5.75387	5.68679	5.66116	5.45263	6.36147	5.19078	5.93154	5.85027	5.4222	5.53155	5.62536	5.36104	5.62911	5.56397	6.00663	5.85013	5.22001	5.46037	5.83679	6.20627	6.03599	6.14889	5.6222	5.3612	5.4072	5.48974	5.70491	5.34775	5.79719	6.02247	5.58203	6.17979	6.35722	6.13778	5.30552	5.42986	6.39589	6.48919	5.24408	4.85414	4.83653	6.38091	6.41767	6.42266	6.01231	5.34159	5.35856	5.41047	5.5896	5.62976	5.58885	6.89854	5.47588	5.62576	6.43252	6.74662	6.17206	5.82328	6.41508	5.95055	5.59697	5.53566	5.61709	5.50755	5.95467	5.55633	5.24803	5.30224	5.60937	6.00533	5.68577	6.29645	5.57175	5.88282	6.16789	5.93845	6.44817	5.1803	5.38054
TIMP1	9.2696	7.7057	7.9418	9.114	8.5689	7.5857	9.169	8.3788	8.0921	7.7232	8.1798	9.4695	9.5676	9.5526	7.5226	9.0789	8.4848	8.2944	9.2654	8.3221	8.5698	8.4495	8.6247	7.7845	7.8216	7.6345	8.1488	7.5781	7.9454	7.8951	8.04	8.0345	8.3818	8.3344	8.6624	8.8547	9.0912	8.4293	8.231	8.3588	9.62988	7.13178	8.7254	8.47437	5.67521	4.78263	7.69776	5.56002	12.1081	7.81678	9.13541	9.55516	9.75316	8.59592	9.20042	8.17763	9.33563	8.5942	8.95402	8.82085	8.24269	9.91746	8.52532	6.50724	9.37357	8.70055	8.13389	6.85859	9.48535	9.16418	5.01775	7.75915	10.2078	8.87405	8.74093	4.6449	11.9543	10.8906	8.87696	7.66608	6.28149	9.98218	9.28553	9.17474	6.59695	10.6124	5.88458	8.13553	6.98994	7.57436	7.19512	9.80092	8.43375	9.1599	6.83964	7.56521	10.9228	7.32979	9.7616	6.93915	7.22949	7.59775	10.7024	11.6789	9.57469	9.43166	10.6109	10.6525	10.6049	7.24457	11.196	9.06171	9.71498	10.2466	9.43333	10.2541	8.79623	7.78132	9.87722	8.99016	9.66499	10.8973	8.83772	8.71297	7.14339	10.1586	9.1859	10.5723	8.58551	8.35476	10.5428	8.89575	9.64169	10.0551	8.96355	6.55565	8.05302	7.45412	8.70477	9.12109	9.53554	9.22977	9.42585	10.4104	9.75952	9.82709	9.46702	10.4692	10.0428	9.51032	9.66009	9.94892	9.295	9.28189	9.07054	11.1719	8.98715	7.91029	9.64662	9.24841	10.1833	10.3109	9.02875	9.79318	9.64296	9.10056	7.29327	9.27747
TIMP2	7.5745	7.0262	6.9361	6.3291	7.3554	6.4891	7.1009	7.0012	6.1334	6.2222	4.7859	7.5476	7.4422	7.55	5.922	7.1064	7.4993	6.4925	7.3612	8.476	8.6795	8.6081	8.7272	6.8888	6.9592	6.9215	6.2717	6.4465	6.3484	6.7392	6.4412	7.1072	7.5169	7.0802	6.8202	7.051	7.1867	7.7589	7.8828	8.0391	9.53363	7.23123	8.04275	6.0457	6.58995	0.736872	6.41537	7.14957	5.88241	6.2609	5.56221	10.2651	10.5129	5.17252	5.06739	8.59682	5.40645	5.94252	9.00477	5.43814	5.91459	10.1032	8.6813	7.35036	7.69717	5.07229	6.77253	7.7927	5.5817	6.20166	0	6.7134	11.9493	10.4043	9.78876	0	6.1692	11.2225	9.57364	8.0966	6.96187	11.4751	10.2425	9.78772	7.67529	10.6899	6.56663	9.45908	8.10649	7.56603	7.74084	11.2355	9.78426	9.72521	6.96979	8.04914	8.6624	8.32349	10.9513	7.20619	7.76407	7.62414	11.3025	11.5314	10.1464	9.0668	10.1105	10.8717	11.3959	8.08427	10.5093	9.85025	10.1827	10.578	9.68597	9.91242	9.49253	8.82743	10.9576	9.67702	11.1566	11.1135	10.4233	8.57362	8.19659	11.6154	10.1658	8.74504	9.31037	8.2304	11.2835	10.2593	10.4879	9.74564	9.4064	7.93264	8.9227	8.05995	8.38896	9.78659	10.3896	9.72252	9.50122	11.1232	10.4469	10.348	9.50745	11.8112	8.29898	9.29323	9.18103	9.74949	10.6098	10.3185	10.7585	8.54826	8.60704	8.78979	9.96718	9.13525	10.4586	10.8776	9.49334	11.1105	10.8089	8.67618	7.17921	10.1075
TINF2	5.066	5.4854	4.9628	5.0713	6.1103	5.8531	5.9924	5.6483	5.5426	6.5848	6.0838	6.1933	5.7685	5.6743	4.782	5.5875	5.8765	5.0624	5.4808	5.7969	5.4383	5.5159	5.4674	5.2129	5.5094	5.393	5.0858	4.8239	5.2048	5.2365	5.5003	4.7805	5.2031	5.4378	5.4758	5.6308	5.5192	5.0704	5.0693	4.984	6.1365	5.79816	5.31544	5.76588	5.03151	4.98232	5.47654	5.53644	4.73202	6.50614	5.01455	5.7968	5.80075	4.90579	5.31928	5.5963	4.89303	5.42047	5.51216	5.10306	5.20561	5.7833	5.7907	5.69287	5.60135	5.42584	6.00893	5.89666	5.0358	5.5921	5.01549	5.02866	6.16989	6.13761	5.75936	4.98085	4.75216	6.58159	6.03048	5.70949	5.43725	5.45877	5.55125	5.59574	6.02577	5.68289	5.85306	5.86958	5.26518	6.20909	5.90758	5.57524	5.82136	6.11946	5.79488	6.19268	5.7518	5.35788	5.79518	6.29881	5.98458	6.16934	5.96099	5.69441	5.9384	5.35103	5.80685	5.68676	5.99419	6.36583	5.86562	6.05644	5.45715	6.40624	6.08295	5.53418	5.76243	5.67495	6.00643	5.91887	6.06686	6.21941	6.21008	5.74556	5.55042	6.10562	6.15164	5.6452	5.58879	5.56232	6.29142	6.46782	6.34772	6.0099	6.32937	5.81906	6.11251	5.86304	5.67283	5.84674	6.4421	5.96064	5.9558	6.40011	6.78838	6.25202	5.94027	6.42543	5.83629	6.01596	6.09279	6.23938	6.05464	6.16278	6.01431	5.57138	5.69802	5.94667	6.37903	6.06464	6.36885	6.12518	5.89734	6.19081	6.06984	6.036	5.89608	6.09631
TIPARP	4.6974	5.368	5.168	5.8223	5.4783	4.2997	4.6302	4.814	4.5383	6.8343	5.6863	5.6676	5.9747	5.1655	5.3892	5.0238	6.0127	5.8549	5.9503	6.0427	6.1892	6.0826	6.2064	5.7259	5.5704	5.7386	5.5243	6.3232	6.0154	5.6516	5.5464	3.9729	5.4679	5.3099	5.9796	6.1151	6.0552	5.1993	5.3139	5.08	4.51225	6.1809	4.2792	3.11472	4.67949	4.94447	4.10323	4.36533	4.16623	3.91293	3.79953	5.81691	6.92324	3.102	4.2801	4.71732	3.73933	3.77494	4.76882	3.49649	4.41182	5.36987	4.86862	4.75421	4.31396	4.81175	3.21131	4.28181	3.64985	4.88434	4.99862	3.03176	4.81065	4.76174	4.55009	3.93983	3.01591	7.73054	5.10178	4.94227	4.52449	4.52702	4.64854	5.1389	5.04549	8.22214	5.55933	5.11079	4.68169	4.05773	5.1348	6.08681	4.05118	4.68728	3.4842	6.13903	5.34111	4.92664	4.70433	4.56612	6.16037	4.8671	8.09906	5.63269	4.29738	5.11788	6.82007	5.00832	7.00681	4.92514	7.3768	4.90194	5.43098	8.72417	4.75849	5.02202	5.03045	5.07331	5.26603	4.348	4.25975	6.57395	4.80654	4.30659	4.59048	6.17002	5.86742	5.14719	4.66751	5.35683	6.328	5.37528	5.34604	5.09256	4.70161	6.26876	4.73833	5.25793	4.43038	4.23465	7.0242	6.0922	4.69145	4.99283	5.67348	5.21109	6.36352	5.23805	5.47177	5.14472	4.86799	7.94771	5.53807	4.80171	4.62249	5.67972	5.53868	5.74947	4.77866	6.25802	4.90165	3.7775	7.17063	6.86375	6.1948	5.35452	6.05883	4.50279
TIPRL	4.3972	4.9207	5.2458	4.9964	4.6499	2.6915	3.8707	4.552	4.205	6.0453	3.7726	4.0457	4.6572	4.5281	5.2726	4.5696	5.1718	4.7169	4.4621	5.4395	5.4218	5.0371	5.1774	5.2059	4.7613	4.848	5.6095	5.5845	5.821	4.8003	4.5364	4.1315	4.7522	4.4398	5.119	5.132	4.7424	4.1997	4.3073	4.261	5.14354	5.12775	4.37622	2.63791	4.26155	4.90323	2.85174	4.72741	2.05862	4.67715	2.1299	4.86181	5.21306	2.03061	2.17995	4.43562	2.28392	2.89222	4.47162	2.19873	2.70477	5.20846	5.16584	4.62951	4.49481	2.97621	3.75011	5.18442	1.86556	3.6331	4.82131	2.48419	5.59487	4.93135	4.92712	4.51077	1.8663	5.83976	5.54194	5.03344	4.70248	5.29184	4.7071	5.18998	4.95268	5.18186	4.78681	5.15484	4.65749	5.01241	5.0058	5.21434	5.4518	5.32263	4.78318	5.19545	5.04399	4.74188	5.23757	5.09523	4.79213	4.93669	5.61355	5.20558	5.5674	5.28491	5.4804	5.26591	5.66721	5.17647	5.67683	5.44543	4.51367	5.78007	5.07938	5.08117	4.63002	4.79231	5.00077	4.86876	5.04241	5.67325	5.3501	4.52323	4.86186	5.55592	5.6321	4.56373	5.10826	4.35444	5.79877	5.57486	5.37473	5.46122	5.20358	4.6745	4.99135	4.80249	4.59514	4.9641	5.90753	4.89555	4.79464	5.57657	6.05147	5.00864	4.92249	5.59413	5.21253	5.37862	5.31363	5.29313	5.15777	5.17913	5.06507	4.74473	5.18828	4.62295	5.35463	5.55905	5.29217	5.33118	4.99392	5.24183	4.88006	5.36044	4.78505	5.32509
TKT	4.7198	4.7341	4.0083	3.7133	4.8481	4.8642	5.57	5.4636	5.1649	4.4962	5.3737	5.0622	4.6271	5.083	4.7541	4.8225	4.2915	5.1793	5.0472	5.0167	5.0443	5.05	4.9591	5.339	5.4098	5.2915	5.0759	4.9915	5.3515	4.5487	4.6116	4.9474	5.3004	5.1175	5.2949	5.4411	5.6668	4.9531	5.1505	5.0275	5.46981	7.3992	6.10508	7.79782	5.04725	5.49268	7.77705	5.32897	7.26874	8.00164	7.59415	6.20726	5.34547	8.48553	8.19063	5.37675	8.30883	7.92339	6.92848	8.05821	7.39833	6.92315	5.87252	6.46881	7.30164	7.78202	8.03636	5.62512	7.49976	7.87276	5.7359	8.20079	6.17682	5.39101	5.09374	5.85155	8.34688	7.01492	5.47946	6.49543	6.05858	6.31994	5.16866	5.55538	6.01808	6.69112	7.10356	5.6493	5.77844	5.78632	5.63817	6.31582	4.87306	6.796	5.52938	7.73725	6.07708	7.38804	6.66696	5.59528	6.7891	5.79256	6.23629	6.2359	5.29653	5.07345	6.50505	6.79134	7.26943	6.06202	7.22038	5.2219	4.64265	7.44457	5.76456	7.45057	5.81	5.90161	7.12329	5.61572	5.47831	7.02239	5.69244	5.48046	5.84076	6.93914	5.98278	6.44562	5.89609	6.54369	7.34249	5.95072	5.58962	6.03489	5.50095	6.75323	5.18682	6.99274	6.39384	5.73383	6.34745	5.26264	5.8841	5.98335	6.2082	5.96116	6.2005	5.99377	6.26277	5.89978	5.7683	5.87849	5.56304	6.06844	5.43144	5.6526	5.12365	6.55173	6.16264	5.58925	6.40426	5.25717	6.47095	6.27212	6.29129	6.12667	6.54574	5.41463
TLE3	4.3487	4.9984	4.9504	4.976	5.8797	5.9635	5.5082	6.0705	6.6357	5.5094	6.5889	5.3449	5.1273	5.2761	4.8034	5.3838	6.015	5.842	5.3368	5.4113	4.657	4.7499	4.8696	5.915	5.9329	5.9129	5.691	5.5466	5.7477	5.3069	5.396	6.7205	6.6193	6.6615	5.7654	5.7764	5.9843	5.5848	5.5545	5.6343	5.01315	5.37857	3.78141	5.44818	5.55404	3.83482	5.74799	5.34807	6.21822	5.63878	6.50463	5.99577	4.752	5.74259	6.98374	3.62507	6.23475	6.31509	4.32839	6.79249	4.62954	3.79286	3.98386	5.6952	4.40191	6.2027	5.45742	5.71157	6.80132	6.34905	3.28315	6.11478	5.18065	4.3959	3.84003	3.87748	6.4606	4.82188	4.66082	4.82945	5.25375	4.70681	4.59614	4.51952	6.01438	4.96482	4.83177	3.80026	3.48302	6.04214	5.62737	4.55433	3.72782	5.82516	5.50101	5.97737	6.22119	4.31015	4.6389	6.84063	4.6212	6.42092	6.35738	5.13255	4.86405	3.64052	5.0098	5.0389	5.46838	5.89278	5.81956	4.90493	4.36309	4.52618	4.68774	3.37159	4.21378	4.12685	4.7253	3.62919	5.36049	5.47437	4.96096	4.40283	4.93052	4.78967	4.87812	3.1799	2.74379	4.7225	5.12216	5.13338	5.83623	5.00745	4.48078	4.84541	3.84999	4.66022	3.96799	4.61766	5.25218	4.13327	4.71955	5.70459	5.63858	4.73334	4.20231	5.6623	3.72515	4.39538	4.35604	4.61043	4.89666	5.1794	4.67279	4.30579	3.59627	4.87929	5.23375	4.532	5.28864	5.23399	4.53346	5.35456	4.89397	4.81139	4.83267	4.3399
TLE4	2.5814	4.0092	3.2607	3.6499	3.9174	3.6397	3.5913	3.2171	3.197	3.1396	3.9187	3.2739	4.2079	3.79	2.8977	3.7082	3.923	2.5786	3.6652	3.9005	3.6409	3.6342	3.8978	4.1853	4.2846	4.1532	4.5032	4.5766	4.2174	4.0911	4.0754	2.8855	3.7862	3.6117	4.6123	4.6703	4.5092	3.6342	3.5897	3.3577	4.29976	4.99256	3.50408	3.60005	3.42551	0.957824	4.53143	3.57257	4.40081	4.84249	4.71508	5.02456	5.09337	3.64788	4.47406	3.75367	4.23108	4.54649	3.71525	4.37109	4.07767	5.5002	3.59086	4.1594	3.55059	4.52873	4.64955	4.00354	4.13767	4.58948	2.13305	4.5531	6.17575	4.42392	3.7202	1.81839	3.94459	5.86657	4.28022	4.40972	4.01514	6.24221	4.24566	4.40618	4.33386	5.75335	4.67355	4.31817	3.89636	4.56989	4.50302	5.67786	4.25163	5.334	4.12558	4.59576	4.64923	4.29619	5.86133	4.4054	4.30494	4.9351	6.50263	5.8143	4.95466	3.92323	4.82614	5.99569	5.41671	4.94106	5.29829	4.99734	3.8792	5.48722	4.6338	5.28221	3.76503	4.39741	6.10217	4.19652	4.53076	5.2745	4.54716	4.11746	4.20702	5.82733	4.9205	4.17217	4.4682	3.71529	5.43358	4.82214	4.90675	4.49705	4.05858	4.52505	4.08751	4.5584	3.44239	4.27964	4.75201	3.76726	3.66579	4.50634	6.29079	3.96582	3.76864	4.77953	4.36796	3.98567	4.0291	4.73721	4.28163	4.62294	4.4056	3.23031	3.40912	4.70536	4.88569	4.08763	4.83243	3.84009	4.60264	4.35168	3.95301	5.18215	3.26968	3.73279
TLE5	4.3453	4.755	4.286	4.177	4.6297	4.6632	5.0844	4.6287	4.3751	5.8276	4.546	5.1223	3.942	4.4509	5.3687	5.3604	4.1789	4.4033	4.6546	5.5571	4.4919	4.5824	4.5532	3.8074	4.0649	3.6993	3.0162	3.7285	3.9155	4.8212	4.7189	3.8278	4.0893	3.8912	4.3639	4.5277	4.626	3.7703	3.7976	4.0077	8.55061	7.98747	7.06698	5.58327	7.34762	6.24728	4.35614	6.99233	6.90946	8.09617	6.44844	8.47876	8.81149	7.92251	8.39207	7.81633	7.29631	7.6814	8.23711	7.69509	4.60051	7.89371	7.9422	7.69034	7.45872	7.75865	7.30111	7.69442	7.70424	7.90304	6.61181	4.50398	8.37104	8.0982	8.05674	6.30067	7.08981	8.66024	8.60391	7.62227	7.10968	8.31843	8.12692	8.50463	8.04485	8.49253	7.69774	8.30771	7.64167	8.12839	7.60766	7.5626	7.8116	8.04768	7.60707	8.73663	8.07365	7.20741	8.24414	7.75084	7.00642	7.71986	7.78732	8.20485	8.91646	7.75726	8.10138	8.30075	8.81087	8.23436	8.56734	8.85012	7.83777	8.29392	8.33701	8.00013	7.77202	7.56346	8.48935	7.98068	8.64021	9.14269	9.09547	7.78182	7.58601	8.74419	8.9751	7.27201	7.75239	7.29046	9.03708	9.09388	8.70389	8.29984	8.29976	7.49886	8.0163	7.80821	7.34103	7.96446	8.91784	7.92742	7.7092	8.47353	9.04555	8.73891	8.55444	8.82741	7.87338	7.81813	7.73189	8.31774	8.14938	8.436	8.06037	7.32237	8.01014	7.46945	8.62599	8.59374	8.7601	7.77682	8.66264	8.97977	8.76248	8.6282	6.76824	7.77584
TLK1	3.9532	5.3504	4.7565	3.927	4.2207	3.4548	3.9875	4.1234	2.9207	5.5144	3.3768	4.7241	5.0712	4.9061	5.3646	3.5429	4.5159	3.4753	4.3015	5.1282	4.7116	4.7499	4.7374	5.0786	4.6474	4.8837	5.0923	5.2558	4.9457	5.1556	5.3135	3.0681	4.1108	4.0053	5.47	5.0932	5.4456	4.0349	4.5402	4.2839	4.52116	4.96461	4.34222	1.74645	4.04572	5.58621	2.57002	4.5155	2.1533	4.08546	2.44329	5.47881	5.35656	1.43322	2.13836	4.33122	2.03898	3.83146	4.29223	2.28536	2.51766	5.17284	4.31006	4.62742	3.9043	3.0987	4.04006	5.26289	1.86806	4.44758	5.39629	2.30748	5.83001	4.92294	4.55863	5.21668	0.448314	5.80502	5.21049	4.89204	4.58499	5.50655	5.07217	5.03117	4.95695	4.74971	4.84002	4.37337	4.20788	5.16757	5.16705	4.95756	4.69007	4.74808	5.07899	5.22859	5.91055	4.26068	5.88827	6.03448	4.41797	5.62543	5.56503	5.40861	5.54473	4.59372	5.34787	5.44309	5.54813	5.3946	5.59578	5.29796	4.30196	5.51595	5.31508	4.98278	4.15109	5.09582	5.9201	4.41769	5.31415	5.39325	5.05769	4.3715	4.78684	5.1337	5.40364	4.20344	4.41264	3.8155	5.89482	5.37465	5.69247	4.66025	5.14138	4.8902	4.57246	4.39368	3.64855	4.63846	6.17435	4.65469	4.39689	5.39644	5.61911	4.93976	4.91182	5.40224	4.54638	4.14297	4.32034	4.69704	4.89268	5.17784	4.78893	3.33347	3.79905	4.55953	5.20517	4.47222	5.35067	4.52004	4.88553	5.56536	5.24324	5.15379	4.24087	4.78894
TLN1	7.1899	7.999	7.4856	7.6122	8.6062	7.7735	8.4932	8.5742	8.4163	8.6526	8.6258	8.4898	8.4851	8.3813	6.3467	8.1871	8.4074	7.7367	8.1011	8.1106	8.0633	8.0233	8.087	8.0632	8.106	8.0782	7.5614	7.7751	7.7273	7.503	7.49	7.8968	8.0526	8.0453	8.3257	8.3255	8.4104	7.6015	7.6935	7.6127	8.39251	6.50855	8.17741	6.83926	6.43583	6.27137	7.10694	6.77898	8.17139	7.34704	6.58574	7.1853	8.35473	7.18184	8.06673	8.44774	7.28293	6.42085	8.01604	7.09099	6.67118	7.65274	8.23355	7.14519	6.75367	7.23133	7.1243	7.0645	7.62067	6.92694	5.94529	7.34403	7.94714	8.76865	8.7308	6.0387	7.27194	8.00334	8.34439	6.60396	7.06222	7.28027	8.26204	7.9701	7.33793	7.79519	5.76136	8.287	8.32522	7.69367	7.49122	7.41786	8.75967	6.70009	7.22768	6.39706	7.6882	6.74759	7.83192	7.80929	6.24342	7.70026	7.85802	7.28195	8.30693	8.19957	7.91971	7.69967	7.41609	7.59875	7.81114	8.26023	7.94617	8.07924	8.54833	7.40807	8.56924	8.3152	8.09819	8.30057	8.4029	7.68026	8.23587	8.15931	7.24637	7.5763	8.03319	8.17598	8.43833	6.91279	7.98052	8.02458	7.89442	7.834	8.70491	6.67445	8.16889	7.2417	7.10951	8.29413	7.90549	8.75064	7.81152	8.08666	8.15549	8.06641	8.1057	8.3558	7.82872	8.06436	8.24888	8.05742	8.77597	7.7396	8.35814	8.01121	8.22008	6.42069	7.76586	8.68245	7.94135	8.00732	7.99883	8.2765	8.41572	7.80544	5.23867	8.49891
TLR2	5.9878	7.7726	7.3753	7.3043	7.4634	4.4029	7.1665	5.8354	5.8536	5.2398	7.0791	7.3402	7.7472	7.2598	3.1457	7.4221	8.0629	6.0047	7.33	5.3272	6.6714	6.6985	6.5552	7.8471	7.6785	7.6884	8.3109	8.4393	8.3309	6.4742	6.6054	6.4895	7.1528	7.3045	8.3236	8.2893	8.2774	7.0482	7.1401	6.907	3.96776	2.78896	4.23642	7.45782	1.63113	0	8.29757	2.15854	7.57532	7.54988	8.32235	4.15919	3.86196	5.56615	5.15915	3.57337	5.97829	7.56367	1.93768	5.93567	7.60312	3.17665	2.85727	3.22725	4.45073	7.08457	7.23666	2.99808	6.84908	7.5721	0	7.46096	2.89607	2.82407	3.07728	0	8.08762	3.03299	1.21002	1.59928	2.89702	0.546299	2.25104	2.76463	3.31045	2.65448	1.28151	1.55378	3.0035	3.50961	3.08895	2.30694	1.48096	2.51571	3.09085	2.55248	4.37963	1.55535	2.78391	2.80674	2.66798	3.68981	2.41188	1.71857	2.94475	3.22569	3.65086	0.966283	1.16596	4.05735	1.81391	2.26534	1.83215	2.83553	0.916909	2.92786	2.35014	2.88026	2.80968	0.855346	1.14928	0.998435	0.828336	3.00906	3.43142	1.01275	1.89401	4.15915	2.05176	2.28788	1.76605	2.10506	3.89333	2.39966	3.39387	3.43958	1.95724	3.27207	2.35996	4.42479	3.926	3.64646	2.44555	2.12219	3.07573	3.11116	3.13023	1.42048	3.74198	2.51066	2.96274	5.38283	2.66684	4.36474	2.56254	5.42164	2.86533	2.25702	4.69337	3.72324	5.02089	2.07636	3.99822	3.18984	3.61417	3.99335	1.06217	3.30781
TM7SF3	2.5797	3.8759	3.6877	3.1783	1.7686	1.4738	3.1343	2.0154	3.3558	5.2126	1.9042	2.3937	2.7372	2.4103	3.2807	2.4589	2.9202	3.3551	2.5135	3.9838	3.4809	3.4539	3.3455	2.4165	2.5265	3.0068	2.9538	3.8425	2.6494	3.2405	3.1896	2.8449	3.0628	2.9479	2.8455	3.5134	2.6296	3.065	3.2097	3.0132	4.53052	5.61898	3.64844	2.00549	4.41332	5.12448	2.01621	4.48657	1.43393	4.26275	1.01958	5.57257	5.04309	1.97632	2.31521	4.11856	1.99187	2.422	4.28502	2.25833	2.01701	4.93264	4.35169	4.73652	5.75567	2.70734	3.24288	5.0786	2.00421	3.60017	4.4794	2.20562	4.78725	3.77977	4.18697	4.36179	1.5812	5.51091	4.97438	5.06422	4.77013	4.68665	4.49385	4.43709	4.87837	4.72153	4.83463	4.11002	3.55637	5.1415	5.43784	4.84554	4.52683	5.90734	4.82566	5.37108	4.17697	5.81667	5.02258	4.69641	5.33483	5.26467	5.30669	5.02135	5.16198	4.42989	5.02592	5.2171	5.05206	5.14743	5.28989	5.1622	3.94661	4.56079	4.67885	4.6193	4.02901	4.54063	5.64634	4.44793	5.04815	5.23795	4.98432	3.72058	5.04933	5.13641	5.24197	4.21895	3.99208	4.52694	5.38961	5.05018	5.66212	4.4969	4.81144	4.83592	4.16688	4.93235	4.94567	4.57364	5.21735	4.58305	4.13685	5.02709	4.88285	4.38067	4.66734	5.37484	4.75143	3.69162	4.08618	4.64945	4.27908	5.17892	3.95992	3.9565	3.72964	5.21376	4.58731	4.4963	5.20157	4.75702	4.71274	4.61929	4.47147	5.41924	5.60935	4.42892
TM9SF2	5.2502	5.5248	4.4817	5.3894	4.7895	3.0544	4.1874	3.9176	3.2318	4.2542	3.112	5.2331	6.0719	4.8478	4.5315	4.6299	5.9391	4.412	5.3133	5.9091	5.9886	6.0536	6.1477	5.5588	5.4122	5.4916	5.5328	6.1284	5.7865	5.1902	5.3015	3.0859	4.4594	3.8295	5.6063	5.3491	5.4536	5.0114	5.1468	4.7262	5.99555	6.28558	5.87548	5.31332	7.06346	5.1994	5.96532	7.27969	4.83812	6.72307	4.58163	6.29996	6.68339	3.24933	4.19442	5.61415	3.89295	4.52837	5.99305	4.1316	5.78632	6.71035	6.30279	7.12556	6.66493	4.80816	6.50775	7.27606	3.62023	5.51976	4.80909	5.87727	7.19466	6.3434	6.27461	5.64327	3.84933	7.51215	6.69038	6.32305	7.32416	6.77927	6.15893	6.27243	7.51171	6.66045	6.7161	6.50846	5.39791	7.0173	7.66479	6.72789	6.65481	6.61191	6.97978	6.06032	6.89493	6.5686	6.89152	7.03607	6.21431	7.02293	7.08933	6.81404	6.75577	6.10438	6.68345	6.58641	6.6802	7.17808	6.70984	6.35401	6.04115	6.44055	6.67629	6.38786	5.87158	6.53324	7.10621	6.44556	6.64749	6.64226	6.61856	5.81204	7.59256	6.86721	6.79854	6.43436	6.54061	5.68312	6.90326	6.92901	7.18446	6.96303	6.94989	6.69551	6.48659	6.46929	6.01814	6.33879	6.95926	6.38442	6.10002	7.13881	7.10766	6.24404	6.0475	7.02043	6.97534	6.55433	6.50023	6.58099	6.87744	7.63417	6.92149	6.07145	6.26032	6.46298	7.44179	6.47494	7.4338	6.73114	6.5657	6.66304	6.34512	7.56813	5.9929	6.63689
TM9SF3	6.1774	6.8141	6.4988	6.7933	7.397	5.8037	7.3704	5.8663	5.4837	7.578	6.7284	7.7168	8.2823	7.5767	7.2335	6.352	7.4037	6.206	7.1336	7.3056	7.492	7.4296	7.512	7.3185	6.9704	7.2853	7.6425	7.8086	7.5878	7.0113	7.1019	5.481	6.5505	6.7011	7.5904	7.4964	7.3078	6.4199	6.608	6.6201	6.37118	6.33937	5.9354	2.93755	6.77602	5.09308	3.26001	7.03395	3.35799	5.29708	3.39678	6.58727	7.04554	2.31816	3.09004	5.9889	3.00486	4.05342	6.07887	2.76083	2.56296	6.8908	6.22867	6.64752	6.08378	3.86823	4.66185	7.17099	2.87013	4.69025	4.74378	3.01645	7.63564	6.62664	6.44421	5.12093	2.1457	7.47003	6.67045	6.21343	6.85608	7.15321	6.34263	6.64462	7.20101	6.93221	6.40048	6.51239	5.81427	6.40056	7.1758	6.85001	6.86649	6.55918	6.3665	6.29031	7.04229	6.17006	7.15211	6.49082	6.1308	6.65699	7.38083	7.23764	6.94792	6.00763	6.92119	6.86692	6.94833	6.95496	7.18317	6.5958	5.9552	7.05474	6.95162	6.5999	5.95529	6.95092	7.47156	6.47267	6.7404	6.97754	6.65737	6.00669	7.12738	6.89619	6.85375	6.44201	6.55299	5.59132	7.1859	6.78425	6.94857	6.42478	7.06013	6.40085	6.46684	6.1513	5.36346	6.30232	7.01121	6.58843	5.92375	7.08199	7.29952	6.23673	6.19284	7.04739	6.51218	6.51383	6.52841	6.77017	6.72441	7.04822	6.51964	5.97248	6.21072	6.21484	7.26763	6.85408	6.98822	6.45265	7.03254	7.03275	6.70721	6.54914	5.62925	6.45213
TM9SF4	4.2023	4.7651	4.6056	4.9338	4.3444	4.8004	4.7972	3.5403	4.7604	3.696	4.6063	4.3838	4.4284	3.949	3.6449	5.0181	4.8003	4.3851	4.521	5.2826	4.8296	4.734	4.6627	4.6729	4.6941	4.4056	4.4404	4.3926	4.405	4.2204	4.7853	4.278	4.716	4.5036	4.7553	4.8252	4.7469	3.6386	4.5153	4.23	6.07337	6.63711	5.14465	3.63432	5.73224	4.97586	3.41312	6.01872	4.95455	5.70823	4.1749	6.24596	6.25832	3.85329	5.11496	5.39876	4.84245	4.4506	5.58525	4.78134	3.03731	6.08669	5.57982	5.98379	5.87478	4.62035	5.31614	6.41687	4.70426	5.18293	4.86072	3.27733	6.63844	5.72624	5.63504	4.75098	4.39519	6.88442	6.40779	6.40756	6.08634	6.3675	5.67073	5.78225	6.46627	6.0738	6.23346	5.84978	5.09966	6.10224	6.40768	6.23391	5.55429	6.65392	6.02837	6.47817	5.68402	5.96943	6.46681	6.3374	5.83719	6.13504	6.47714	6.48248	6.26457	5.74558	6.1189	6.59839	6.46699	6.4874	6.40808	6.28668	5.41987	6.43417	6.25944	5.86431	5.33549	5.72974	6.77839	5.65906	6.01806	6.59121	5.96603	5.32991	6.25185	6.71551	6.48906	5.61071	5.72036	5.39126	6.85977	6.67398	6.71938	6.26925	6.12515	5.99288	5.8573	6.17016	5.35415	5.74374	6.69545	5.55236	5.65218	6.61166	7.08895	6.38701	6.13293	6.56949	6.16065	5.69671	5.54067	5.90482	5.79438	6.28982	5.8254	5.37822	5.46164	6.13467	6.41077	6.04424	6.47414	5.69436	6.16837	6.2299	6.17219	7.04869	5.55333	5.76442
TMA16	2.1236	3.7041	3.3274	3.2551	2.608	3.5412	2.1894	3.1499	1.8764	4.6501	2.5256	3.6076	3.2038	2.8114	3.0142	1.7671	3.1914	2.4785	2.6536	4.3644	3.3858	3.4535	3.6675	3.5464	2.8408	3.3564	3.1721	3.3944	3.0448	3.5776	3.4307	1.4672	3.2174	2.5135	3.2726	2.5919	3.1161	1.3995	2.909	2.728	4.75941	4.97117	3.58512	1.26752	2.40076	5.20487	0.340848	3.14745	0.369136	3.30953	0	4.37277	4.86366	0.904752	0.527433	3.49852	0.572889	1.72483	3.97586	1.31427	0	4.99832	4.62078	3.48065	4.0574	1.6382	2.36524	4.23791	0.623135	2.69884	5.05592	0.208393	5.24592	4.48403	4.70673	5.0501	0.331492	6.0225	5.42354	5.08151	3.45359	5.34404	4.68377	4.79158	3.54927	4.29664	4.22465	4.39015	3.55388	4.56298	4.10122	5.06998	5.08477	5.22871	4.37174	4.29628	5.45625	4.06745	4.92203	4.8958	4.13872	4.5074	5.47045	5.32212	5.32635	4.24117	4.8291	5.06448	5.24014	4.54748	5.34541	4.87307	4.2556	5.25708	4.81079	4.78881	4.25802	3.91473	5.04278	4.62272	5.04455	5.30166	4.86848	3.90395	3.76522	5.26965	5.69184	4.65719	4.48199	3.07707	5.4282	5.15117	5.15782	4.83745	4.70035	4.43751	4.59972	4.28435	4.04362	4.59888	5.56342	4.53004	4.604	5.13752	5.40866	4.70838	4.81786	5.56789	4.85963	4.73736	4.65177	4.75756	4.71222	4.37734	4.64194	4.28039	4.29136	4.32471	4.89178	4.38575	4.60649	4.57402	4.80931	4.88158	4.5657	4.93256	3.69487	4.34088
TMA7	6.7977	7.9555	7.4528	7.6487	7.632	7.345	7.7858	8.0538	7.4431	8.9472	7.9215	8.1786	7.0386	7.8633	8.0236	7.5702	7.4535	7.286	7.5485	8.0723	6.98	6.889	6.8947	7.2649	7.2671	7.43	7.851	8.0996	7.8542	7.6852	7.4969	6.7683	7.2903	7.3864	7.5674	7.6135	7.6753	6.4432	7.2108	6.7763	7.18155	7.81408	6.08795	3.65629	6.78696	6.58774	2.5666	7.0482	3.18513	5.7428	4.23406	7.68948	7.59531	4.90106	4.30842	6.43889	3.82439	6.71474	7.09165	3.79693	3.29411	7.57046	6.70681	7.23175	7.00349	4.15103	4.73491	7.46565	3.81421	6.26164	6.65146	2.90419	7.98029	6.97451	6.6529	6.63395	4.18004	8.41327	7.45187	7.70076	6.98264	7.39845	7.3198	7.44762	7.34286	7.29118	7.12035	6.57474	6.09818	7.62432	7.33198	7.08597	6.46547	7.81764	7.15067	8.05479	7.98688	7.01614	7.62671	7.80589	6.94106	7.50036	7.65213	8.1301	7.49163	6.43734	7.63018	7.92264	8.4306	7.94171	8.22468	7.20774	6.95345	7.6079	6.94223	7.78097	6.52372	6.95428	8.08287	6.99102	8.0977	8.71248	7.5513	6.89094	7.25684	8.33222	7.8644	6.5207	6.13238	6.71866	8.50409	8.03268	7.9233	7.49233	6.92248	6.79596	7.27867	7.0922	7.23956	7.14204	8.59203	7.03717	7.31148	8.17482	8.35361	7.63028	7.37688	8.37846	7.42505	7.38445	7.17004	7.26984	7.13903	7.36956	7.02245	6.54532	7.06537	7.28006	7.99466	6.99527	7.64532	7.05021	7.53887	7.86941	7.84417	7.6424	6.46976	7.01301
TMBIM1	6.7593	7.3287	6.6582	6.9902	7.6422	7.7518	7.826	7.1939	7.8459	7.3359	7.26	7.7182	7.1808	6.9716	6.8175	7.449	7.1437	6.8577	7.3929	7.7572	7.0594	7.0203	7.0268	7.3942	7.352	7.5116	7.7255	7.2651	7.5018	6.7434	6.7799	8.5105	8.0517	8.1641	7.1233	7.2104	7.4248	8.1439	8.3112	8.2332	8.04691	8.97621	7.70632	6.28222	8.61989	4.58797	6.43096	8.6685	6.72263	7.23029	6.38682	9.32665	8.28313	5.90984	6.85554	7.31077	6.46489	6.90825	7.50007	6.0418	5.91502	6.98471	7.24493	8.28339	8.03724	6.83822	7.1651	8.08038	6.53799	7.13744	4.31993	6.49498	7.87385	7.77839	7.60338	4.23275	6.55265	7.97336	7.97183	8.71599	8.01214	7.6148	7.98587	8.02648	8.69014	7.37406	9.03002	7.19214	6.76608	7.68176	8.21248	7.38203	8.15495	9.00751	7.48168	9.26473	7.71485	8.71156	7.65235	7.37238	8.76733	7.96646	8.1008	7.64351	8.1963	6.87346	7.25731	7.83373	7.90255	8.14694	8.1355	8.12757	7.50553	8.01866	8.11891	6.96834	7.35283	7.554	8.1802	7.65317	8.30144	7.88488	8.16847	6.97469	7.78082	7.55147	7.88594	7.22078	7.05121	8.86959	8.04546	8.23529	8.3276	8.2721	7.96054	8.91327	7.35713	8.54603	8.37549	7.59652	7.92939	7.61521	7.45784	7.95406	8.54279	7.85246	7.92276	8.62483	7.55725	7.33124	7.67333	7.58176	7.78675	7.92231	7.71745	6.98227	6.96232	8.6115	7.7766	8.00745	8.48374	7.40805	7.92421	8.4503	8.33188	7.50661	8.3813	7.42592
TMBIM4	3.015	3.238	2.6181	3.5212	4.1518	2.2879	3.7021	3.689	3.5959	3.4002	3.7978	4.158	4.3433	4.4118	2.7174	3.2437	4.2159	3.4252	4.2588	3.7213	3.4637	3.5962	3.7082	4.1315	3.7671	3.8063	3.8829	3.8798	4.0765	3.1262	3.1375	3.2299	3.5821	4.0155	3.5558	3.0735	4.2788	3.6394	3.015	3.6227	6.01444	5.59227	5.26656	5.33807	5.49257	4.06097	5.56207	6.04495	2.79737	6.47726	3.79865	5.89275	6.30034	3.3807	3.44303	5.34493	3.5788	4.64537	5.6042	4.04082	5.44435	6.20787	5.77251	5.69641	5.5934	4.41189	6.02798	6.12946	3.58534	4.8788	4.02873	5.30436	6.87666	6.30473	6.02238	3.98657	3.04246	6.88279	6.25432	5.58953	5.76966	5.79966	5.91546	5.97036	5.92927	5.75837	5.2959	5.33912	5.13576	5.8669	5.99117	5.95545	6.22546	5.85736	5.95969	5.44946	5.78257	5.42462	6.37197	6.28554	5.43516	6.14657	6.38045	6.31137	6.39559	5.3524	6.25855	6.24164	6.40217	6.45092	6.37885	6.10445	5.63848	6.45942	6.22788	5.98214	5.62964	5.73081	6.52206	6.10833	6.50797	6.5723	6.47941	5.65525	6.26428	6.20554	6.32195	5.77095	5.52079	4.91539	6.52974	6.52721	6.53104	6.13611	6.0804	5.30563	6.25387	5.55098	5.57459	5.89152	6.80265	5.97993	5.77931	6.68908	6.71083	6.17784	5.9326	6.89984	6.28066	6.13439	6.01478	6.3242	6.4059	6.4918	6.14741	5.64236	5.70084	5.6099	6.86329	6.00807	6.55116	5.92571	6.50785	6.76691	6.51479	6.64481	4.59126	5.89951
TMBIM6	7.0059	7.6348	7.0259	7.1343	7.461	5.5577	7.3173	6.7997	6.574	6.9101	6.8719	7.1574	7.6316	7.3508	7.5013	7.2918	7.2718	7.1504	7.1623	7.6588	7.9748	7.8968	8.1523	7.4202	7.2849	7.4666	7.6371	6.9542	7.5127	7.3164	7.4375	6.9986	7.4709	7.6507	7.3511	7.5211	7.7948	7.3142	7.3297	7.3218	8.51634	8.92811	8.2015	8.2757	9.70677	7.13883	8.28203	9.80852	7.36157	9.03486	7.46762	8.88338	8.99059	7.64085	7.85262	8.2192	7.7553	8.20506	8.40685	7.81976	8.09162	8.63042	8.21617	9.45419	8.46994	8.10918	8.94046	9.7791	7.92367	8.40218	7.09941	8.17665	9.44938	8.58613	8.4029	7.22046	7.64266	9.64176	8.80408	8.64348	9.74589	8.97462	8.28077	8.46115	10.1905	8.88736	8.67035	8.30417	7.89077	9.15295	9.85541	8.81208	8.49011	8.90069	9.18764	8.5553	8.67273	8.74238	9.03092	9.05844	8.34321	9.3648	9.28013	9.14492	8.82639	8.12528	8.7812	9.1596	9.1087	9.41014	9.26924	8.71963	8.10227	9.12521	8.83946	8.67613	8.08989	8.73545	9.44644	8.51277	8.84107	9.23193	8.80233	7.95524	9.66712	9.24734	8.95297	8.34267	8.09784	8.00478	9.394	9.04992	9.10524	8.91434	8.80704	8.64797	8.42218	8.55931	8.22362	8.45188	8.5968	8.50816	8.00808	9.01944	9.02564	8.62302	8.42625	9.20945	8.81586	8.45505	8.53173	8.88117	8.79048	9.52656	8.59204	8.24811	8.20433	8.65271	9.40286	8.76831	9.44785	8.63954	8.90289	8.79685	8.58639	9.65844	8.49066	8.60948
TMCC3	4.4842	5.3095	4.1956	4.9033	5.3895	3.7545	4.7463	4.5914	4.7271	4.2466	5.156	4.3339	5.318	5.4404	3.9298	4.6409	5.6544	3.9207	5.4818	5.0367	4.8331	4.6759	4.5941	5.7377	5.6208	5.8395	4.8059	4.5808	4.931	4.3741	4.9124	4.2793	5.6168	5.4105	5.2733	5.3569	5.3937	4.1828	4.1482	4.5765	4.28235	3.99467	2.4639	4.04772	5.59841	3.4447	4.68896	4.62373	3.48899	3.99158	5.62945	3.70596	4.64829	3.5594	4.45047	2.55313	3.87338	4.41664	3.2524	4.55437	3.89876	2.93376	2.60087	4.14553	3.2973	4.82576	4.37382	4.17541	4.69313	4.31882	3.34492	4.87072	4.13201	3.43923	3.56937	3.08382	4.35671	3.53326	4.13924	1.77838	4.43919	3.69223	3.38438	3.81823	4.20144	2.83882	2.19227	2.95671	2.73513	3.90709	4.36567	3.60385	2.92425	3.8438	4.01824	3.6024	3.1788	2.67061	3.65356	3.68259	2.93498	4.08752	4.57566	3.07031	4.13845	3.52361	3.69886	2.91613	3.26795	4.4478	3.1285	4.77047	3.43582	3.13552	3.77555	3.22917	3.16403	4.03866	3.25928	3.67823	3.95683	3.77034	3.67189	2.71315	4.1065	3.93946	4.73095	3.68228	3.95619	3.47841	3.64936	4.5991	4.45416	3.5988	4.15262	3.41499	3.90525	3.2343	2.28488	3.23881	5.47078	3.82708	3.65064	3.88268	4.44602	4.22447	4.99065	3.28275	3.38469	3.36783	3.55327	3.85405	3.11116	3.21789	3.82531	2.70609	2.96247	3.5354	4.15703	3.82776	4.36769	3.63463	3.67346	3.54056	3.43685	3.83883	3.75773	3.25124
TMCO1	5.1286	3.7959	4.635	4.7536	5.2379	2.2856	5.0223	4.3778	4.5034	6.1096	4.4044	5.6961	5.5782	5.4127	5.1206	4.4587	4.7351	3.9166	4.7379	5.2661	5.0938	4.9594	5.1704	4.5234	4.2282	4.4851	5.0277	4.6188	4.9499	4.3578	4.5133	3.4896	3.9547	4.017	4.193	4.5659	4.4676	4.0612	4.2923	4.0346	4.84485	5.13759	4.28531	2.29279	5.93944	4.19993	1.98319	6.09904	0.547657	4.63334	1.68967	4.71184	4.85488	1.75446	1.01941	4.24953	1.42992	3.40546	4.56756	1.4592	2.06202	4.98276	4.68579	6.05513	4.84513	2.4402	3.55476	5.98037	1.33647	3.93236	3.85983	1.70754	5.61074	5.00141	4.78443	4.25782	0.143364	6.05776	5.22627	5.14976	6.05493	5.15418	4.33196	4.51406	6.18051	4.92064	5.10421	4.67239	4.11847	5.37191	6.09936	5.19513	5.11238	5.40662	5.38781	4.96925	4.86505	4.77998	5.31695	5.48759	4.7978	5.52411	5.5039	5.74011	5.25613	4.60396	5.34177	5.53521	5.56363	5.9174	5.67745	5.28022	4.47286	4.92577	5.20307	5.26482	4.3893	4.87713	5.27772	4.89322	5.06822	5.66235	5.21386	4.40787	6.09523	5.53142	5.26389	4.69915	4.77676	4.02768	5.89324	5.37253	5.39562	5.34898	5.06509	4.64305	4.73462	4.76034	4.59836	4.95909	5.35156	4.77906	4.63753	5.75371	5.94281	4.88353	4.73805	5.6057	5.29644	5.00243	4.95979	5.25163	5.11601	5.61896	4.89058	4.55868	4.71241	4.9288	5.89059	4.85031	5.6655	5.28929	5.18083	5.08692	4.83726	5.78476	4.57072	4.9913
TMCO3	3.4811	3.8126	4.1721	3.9443	4.3201	4.3423	4.6378	4.4294	4.6052	5.5015	4.4048	4.4361	4.1537	4.0037	3.6437	4.1414	4.0989	3.9228	4.289	5.302	4.5109	4.5166	4.4256	3.8364	3.8065	3.9612	4.6328	4.665	4.125	3.8725	3.9096	4.0568	4.1279	4.2429	3.9449	3.6228	3.4903	3.5691	3.7561	3.4386	6.04782	4.86965	4.89079	4.50486	5.67313	3.68897	5.47032	5.72097	4.26626	4.32457	4.43448	5.20712	6.1522	2.8288	3.27415	4.95379	3.16649	4.30968	5.21702	3.32316	5.1142	5.81429	5.76024	5.39959	4.6606	4.37924	4.86067	5.59136	3.57131	4.73668	3.71801	5.14764	6.26074	6.10372	5.70397	3.79936	3.76961	6.33704	5.88477	4.56904	5.36176	5.54934	5.28899	5.23284	5.77504	5.90552	4.54272	5.85941	4.76499	4.88864	5.83356	5.53679	6.21361	5.48922	4.65791	5.2234	5.01988	5.04341	6.10577	5.10147	4.61963	5.43329	6.17432	5.6985	6.22393	5.62099	5.79137	5.67094	6.08174	5.57818	5.85014	6.08573	5.0099	5.44751	6.32045	5.50962	5.66356	5.60028	6.23848	5.76605	6.08013	6.03466	6.42964	4.96419	5.39152	5.90221	6.06186	5.94773	5.88938	4.93523	6.26675	6.21612	6.1033	6.29918	6.68104	5.14477	5.94065	5.11044	5.095	5.85844	6.61198	5.64395	5.40208	5.97993	6.25807	6.1499	5.86453	6.46522	5.69359	5.60532	5.7133	5.97006	6.09881	6.26642	5.82525	5.48434	5.64156	4.94868	6.25761	6.23699	6.31075	6.04181	5.25033	5.67291	5.54946	6.34738	3.95846	5.87768
TMED10	5.851	5.4837	6.0401	6.0581	5.1657	4.4252	4.9632	4.8132	4.9025	6.4985	4.5631	6.1469	6.5114	5.647	6.9337	6.1412	6.2913	6.1828	6.0447	7.0114	6.8166	6.7037	6.7415	6.0293	5.6076	5.6975	6.1544	6.4163	6.1742	5.3251	5.5245	4.4628	5.5055	5.6936	5.9498	5.6477	5.3445	5.2333	5.4727	5.1532	7.37235	7.57515	6.40445	4.42005	6.59909	6.09467	4.1708	6.73439	4.7208	6.39858	5.06055	7.64218	7.5552	4.95103	4.93689	6.36564	4.66579	5.67049	6.68447	4.9149	4.18352	8.04783	7.61768	6.82344	7.09454	5.42875	5.75157	6.90256	4.76011	6.06448	5.62912	3.99319	8.10998	7.20043	7.16941	6.29792	5.08033	8.66207	7.71213	7.36646	6.84885	8.07526	7.30504	7.09962	7.09505	7.88289	7.09781	7.78551	6.1059	6.79609	7.01553	7.84284	7.70686	7.55001	6.70669	7.03365	7.07204	6.91021	8.07661	7.0297	6.99571	6.81602	8.22467	8.09012	7.65198	7.21096	7.93876	8.1042	7.8072	7.24068	8.24993	7.16585	7.06059	7.76663	7.39358	7.80905	6.795	7.02458	8.19008	7.24029	7.71016	8.11029	7.56167	6.40137	7.08022	8.15988	7.74548	7.79165	8.05978	6.60142	8.32444	7.74106	7.76403	7.61977	7.72899	6.85863	7.16146	7.14733	6.85914	7.00779	7.90154	7.29393	7.03682	8.34885	8.04848	7.66034	7.04643	8.26545	7.94951	7.89657	7.6646	7.4943	7.82186	8.38671	7.72205	7.13391	7.44076	7.19333	8.42283	7.66548	8.17689	8.16632	8.2303	8.0192	7.75529	7.96095	6.45663	7.69997
TMED2	6.5706	7.4189	7.4505	7.2731	6.6073	5.6911	6.4774	6.6727	5.6107	7.3368	5.096	7.0462	7.16	6.9486	7.8422	7.0503	7.2952	6.781	7.1906	7.5267	7.6299	7.6243	7.6485	7.3687	7.2741	7.5609	7.3324	7.9095	7.4877	7.4899	7.5624	6.2204	6.3145	6.3582	7.1783	7.3154	7.1531	6.3427	6.7843	6.4506	7.28928	7.39151	6.58359	4.83101	6.87351	6.65794	4.86162	7.32048	4.08346	6.6242	4.94373	7.36167	7.28207	4.25315	4.41064	6.42221	4.55962	5.23738	6.70152	4.45116	4.77927	7.70027	7.39368	7.13563	7.1751	5.50269	6.26291	7.48826	4.67972	6.14103	6.09377	4.55155	8.10165	7.24814	7.02188	6.88666	4.07386	8.39078	7.39805	7.51698	7.20588	7.82629	6.89701	7.05318	7.60361	7.68974	7.35947	7.47502	6.43607	7.12321	7.3194	7.30367	7.36469	7.59021	7.04334	6.72621	7.48005	7.21289	7.60414	7.00852	6.99949	7.07472	7.66498	7.9789	7.43345	6.78322	7.49356	7.71872	7.44986	7.35436	7.81943	7.12871	6.8404	7.73959	7.2165	7.62072	6.61759	7.11902	7.87121	6.95604	7.38886	7.7606	7.45204	6.55363	7.42091	7.80517	7.3721	7.3814	7.45177	6.51953	7.96009	7.50324	7.56695	7.68146	7.5436	7.19184	7.13774	7.11357	6.92488	6.87236	7.4492	7.18739	6.79518	7.82015	7.78119	7.11777	6.79439	7.80488	7.84446	7.95277	7.76874	7.42534	7.49489	7.9805	7.46009	7.16816	7.27285	7.15856	8.27613	7.41414	7.97515	7.65581	7.83452	7.76629	7.50407	7.63308	6.87602	7.31684
TMED4	4.6171	5.0007	4.5406	3.1437	4.3274	3.3349	4.7149	4.5166	3.9278	5.2625	3.3622	4.9929	5.1143	4.7189	4.4221	4.1612	4.7469	4.7115	4.8438	5.9278	5.3472	5.327	5.2989	4.1955	4.3942	4.5102	4.4637	3.946	3.6432	4.6891	4.942	4.2613	4.1761	4.4504	4.9499	4.734	5.0503	4.0207	3.8818	4.069	6.43479	5.90622	5.19456	3.7316	7.05222	4.76983	3.73364	7.08158	4.73009	5.78447	4.08144	6.29939	6.92587	4.161	4.88805	5.26956	4.00788	4.31431	5.60543	4.72186	3.52304	6.48642	5.88228	6.93586	5.38753	4.89056	5.07548	7.24126	4.34277	5.55375	4.91857	3.83811	7.38976	6.02134	5.81013	4.76234	4.27756	7.80067	6.73387	5.59434	6.99274	6.90675	6.20506	6.40807	7.5178	6.75727	5.54795	6.27746	5.58445	6.68469	7.2031	6.6294	6.17123	6.08674	6.53297	6.23097	7.15038	5.23146	6.87947	6.8062	5.07562	6.74546	7.26623	7.16394	6.79317	5.73552	6.79841	7.14741	7.2918	7.22187	7.16253	6.70423	5.52652	7.58893	7.04184	6.63003	5.37199	6.07151	7.72133	6.20268	6.68898	7.44384	6.78872	5.71748	6.92541	7.38369	7.03365	6.01212	5.99161	5.19329	7.67556	7.27461	6.90965	6.47612	6.19579	5.37773	6.18139	5.62726	5.18258	6.00275	7.02122	5.97328	5.94787	6.94068	7.47947	6.804	6.3346	6.79459	6.62897	5.81377	5.79043	6.36079	6.17809	6.72501	6.14595	5.20597	5.78645	5.48466	6.76789	6.67093	6.81895	6.25512	6.9844	6.89794	6.69887	7.37856	4.8845	5.93546
TMED5	3.9276	4.4516	4.2381	4.4942	4.53	3.3091	4.2251	3.7605	3.3461	5.5698	3.2793	4.5068	5.5286	4.6547	4.6558	4.1182	5.5388	4.2352	4.7387	5.12	5.3241	5.1667	5.2485	5.1124	4.9142	4.9058	5.5681	5.6864	6.0024	4.9617	4.6002	2.8738	4.1513	3.9834	5.1603	5.2133	5.1289	4.6226	4.4463	4.4084	4.38813	4.06983	4.48097	3.17224	4.43333	4.72925	3.72801	4.69259	3.03072	5.29791	3.44563	4.33865	4.60614	1.88251	2.5215	4.18931	2.57606	3.68735	4.53201	2.43795	3.57446	4.32569	3.92332	4.8045	3.81917	4.07977	4.47754	5.26344	2.44296	4.90296	4.36656	2.76537	5.33793	4.8401	3.96126	4.8088	1.64326	6.14483	4.67918	4.4339	4.82167	4.51085	4.18264	4.31752	5.31098	5.05585	4.04218	3.80246	3.90453	5.1127	4.94143	4.46509	4.53697	4.41851	4.69138	4.46627	5.45929	3.77689	4.32039	5.00052	3.76379	5.04587	5.17732	4.74865	4.5936	3.70476	4.61251	4.81294	5.18672	5.14171	4.82731	4.38798	3.4052	5.62532	4.33693	4.5574	4.28968	5.01696	5.11867	4.18574	5.02683	5.25356	4.6046	4.04193	4.78878	4.94039	4.62793	4.35354	3.93807	3.01725	5.08501	4.64767	4.9743	5.44409	4.88755	4.09004	4.17417	3.85495	3.76883	4.41846	5.42915	4.37035	4.09825	4.80797	5.22179	4.75991	4.5302	5.49168	4.97129	5.16993	5.24774	5.00565	4.57186	4.75893	4.21238	4.52965	3.89754	3.79636	4.79409	4.87414	4.93486	4.19079	5.61144	5.30897	4.96249	4.80628	3.18012	4.04641
TMED7	4.1336	4.0512	4.3351	4.4895	4.5431	3.6813	3.8754	3.5964	2.4783	5.5858	3.0775	4.4141	5.874	4.4687	5.241	4.1228	5.8276	4.6767	5.4746	6.0503	5.9418	6.0433	6.2421	5.1598	4.9654	4.9295	6.0661	5.5191	5.5697	3.851	4.299	2.8164	4.0876	3.7949	5.0455	4.5679	4.3349	4.8969	4.4718	4.0954	5.65625	5.63466	5.26155	2.75188	5.03452	4.06492	2.97116	5.71408	2.89446	4.87095	3.64811	5.80616	5.9427	1.64449	2.42594	5.04616	3.01032	3.62302	5.41149	2.26464	3.14009	6.18316	5.90462	5.56038	5.15685	3.89627	4.27544	5.87884	2.57502	4.79593	3.96022	2.48202	6.49027	6.06494	5.9255	4.43353	2.11588	6.76402	5.99267	5.72454	5.73104	6.02145	5.59561	5.63594	5.97238	6.04135	5.41165	5.87965	5.14428	5.42137	5.80617	5.63693	6.24404	5.59042	5.20185	5.3173	6.31281	5.44047	5.94887	5.38462	5.25766	5.42267	6.38216	6.08185	6.09135	5.23749	6.04694	5.69044	5.82399	5.61844	5.92581	5.48574	5.46971	5.91419	5.69848	5.85357	5.48675	5.86515	6.17367	5.60552	6.09657	5.94683	5.98249	5.12077	5.73103	5.82214	5.77977	5.90457	5.96027	4.68361	6.23812	5.98681	6.09174	5.92834	6.31349	5.59211	5.90164	5.30127	4.90733	5.51373	5.93013	5.70742	5.05502	6.26699	6.23335	5.65957	5.51884	6.45564	6.0695	6.29457	6.14955	5.83898	6.20838	6.30462	5.98914	5.59801	5.78115	5.25802	6.45859	5.75949	6.09073	5.92646	6.2242	6.14677	5.84508	6.0986	4.72988	5.58753
TMED8	2.8724	3.6343	3.3597	3.1511	3.2999	3.1303	2.0475	2.3215	3.0454	4.2002	3.2011	3.3245	3.4146	3.1913	4.0553	3.394	3.7547	3.127	2.852	4.5674	3.8614	3.6836	3.9476	3.1975	2.9019	3.477	3.8325	4.0339	3.809	3.3553	2.8986	2.7389	2.9514	3.2626	3.6313	3.6267	3.6248	2.8847	3.0395	2.7727	3.53056	3.28141	2.64023	3.67759	2.33027	4.43998	4.49473	2.64476	2.84995	3.51073	1.89298	2.96703	3.68656	0.375191	1.23386	2.60609	1.16444	2.67104	2.78778	1.53507	4.13907	3.56227	3.25018	3.53108	2.58248	2.13574	2.77532	3.73484	1.07168	3.16293	4.11527	3.28426	4.28803	3.52848	3.04143	4.25695	1.77474	4.99258	4.15419	2.9512	3.10446	3.90269	3.14102	3.67271	3.84901	3.68643	2.81723	3.87695	2.65338	4.41958	4.04679	3.82028	3.94438	3.26018	4.29037	3.67549	6.47206	2.64239	3.92464	5.18758	2.28126	4.59767	3.80996	4.21446	4.10249	3.16684	3.70108	4.60395	4.51247	4.72424	4.72311	3.90207	2.71866	4.11688	4.3304	3.69915	3.00231	3.63228	4.65698	3.32896	3.66359	4.70783	3.8508	2.87011	3.39378	4.36771	4.42771	3.12433	3.98509	1.95245	4.75616	4.44969	3.99362	3.90506	3.89374	2.89814	3.43579	2.83106	1.59057	3.56009	5.30461	3.34982	3.62579	4.11868	5.40428	3.88656	3.88901	4.26504	4.24247	3.49355	3.61934	3.80014	3.82797	4.47896	3.59641	2.68942	3.0807	2.82484	4.19672	3.72222	4.24819	3.72046	4.48564	4.14308	4.09315	4.87953	2.14637	3.56735
TMED9	5.9088	4.1098	5.3561	5.4369	6.0406	6.2123	6.2018	5.7572	6.2973	6.2425	5.2473	5.8811	5.7343	5.7045	6.1219	6.2274	5.9639	5.7415	6.0488	7.0202	6.2132	6.4633	6.3643	4.3885	4.4048	4.9263	5.7737	5.5031	6.0737	5.8702	5.6978	5.7367	5.1846	5.0958	4.9017	5.4902	5.4394	5.0356	5.1342	5.2791	6.90713	7.00668	5.88374	5.20588	6.22091	6.44793	4.4209	6.48346	5.61481	6.49346	5.32297	7.00829	6.50433	5.98483	6.03093	5.81598	5.93628	5.55469	6.22741	5.82681	4.3185	6.75735	6.58211	6.64059	7.0995	5.69787	6.12352	6.76185	5.90916	6.25904	6.19375	4.25325	6.65921	6.16272	6.15823	6.67422	6.35203	6.9378	6.85126	7.0472	6.74436	6.75901	6.02295	6.2553	6.84729	6.71862	6.63829	6.55488	5.71	6.92676	6.70182	6.53014	6.38638	7.15699	6.42475	6.83583	6.95504	6.67298	6.66137	6.78543	6.62694	6.62842	6.89279	6.81913	6.72688	6.2584	6.66838	6.76955	6.4632	6.96415	6.51481	6.39046	6.15341	6.703	6.59677	6.50496	6.09112	5.95116	6.63561	5.85916	6.50004	6.71713	6.53165	6.39273	6.83815	6.74926	6.44446	6.84245	6.71638	6.41902	6.75375	6.85715	6.98901	7.02075	6.53393	6.39746	6.14609	6.52937	6.33777	6.30886	6.72884	5.97346	6.44595	7.4171	7.58453	6.93416	6.20963	7.42021	6.90536	6.96745	6.62598	6.25498	6.37247	6.69138	6.65309	6.73631	6.25977	6.58412	7.32403	6.32121	7.20852	6.88874	6.63348	6.87828	6.62487	7.04143	6.19795	6.55354
TMEM109	3.7339	3.465	3.2287	2.6683	3.4064	3.2639	4.1331	3.8472	3.4979	2.6051	2.2096	2.9938	3.5463	3.0744	4.7028	4.095	3.4056	3.8375	4.2955	4.7865	4.2006	4.0236	3.7492	3.2592	3.2664	2.98	1.7776	2.695	2.936	3.6642	3.8906	2.8323	2.9423	3.0904	3.7163	3.2243	3.0318	2.7646	2.3294	3.0205	7.67225	7.21846	6.55622	3.36131	5.17005	5.38758	2.69135	5.59966	4.45976	5.88535	3.89946	8.08419	8.42236	5.28852	6.44803	7.05428	5.37184	5.00287	7.09958	5.71962	2.17074	7.4103	7.45424	6.18306	7.07225	5.73748	5.08695	6.49978	5.60745	5.52435	5.0814	2.9353	8.02862	7.87947	7.86242	5.76085	3.89903	8.12879	8.22006	7.05521	6.06805	7.88548	7.67168	7.79294	6.6824	7.7736	7.36332	7.77511	6.83177	7.11062	6.46828	7.62723	7.70534	7.58446	6.75755	7.15348	6.85022	6.85557	7.93804	7.31673	6.8444	7.01589	7.95768	7.99718	8.21971	6.9543	7.4419	8.09693	7.85881	7.13042	7.87328	8.15206	7.6325	7.26294	7.85187	7.60205	7.2904	7.01283	8.45225	8.06601	8.25256	8.20194	8.52218	6.98127	6.75814	7.88203	8.29557	7.33206	6.98048	7.05537	8.26573	8.60459	8.3403	7.43113	8.29182	7.12988	7.7457	7.47208	7.09744	7.73482	7.45073	7.91119	7.13311	8.35337	8.18462	7.34245	7.50494	8.87646	7.12149	7.31388	7.29114	7.85755	7.99796	7.76298	7.6571	6.67474	7.14883	7.2518	7.90126	7.90319	8.05211	7.482	7.86088	8.48296	8.4185	7.69108	6.65316	7.7635
TMEM11	3.4683	3.7967	3.4095	2.9378	3.1859	3.2506	2.3995	3.1888	2.9374	2.0144	1.8854	2.0172	1.9744	2.5387	4.4607	2.3502	3.3669	3.1552	2.8696	4.4187	3.2431	3.2673	3.761	2.5641	2.5043	2.3356	1.9948	1.8571	2.2393	2.7954	3.2767	2.4546	2.3921	2.4075	3.3005	2.7104	3.2484	3.0503	3.031	2.8696	4.90511	5.61366	4.45815	4.14255	4.90219	3.97374	3.81347	5.03077	3.25993	4.64964	3.90392	5.2362	5.18955	4.00386	3.8442	4.60607	3.8594	5.60766	4.88328	4.01601	3.83587	4.27027	4.26624	4.98968	4.74959	3.65522	4.56862	5.21349	3.63354	4.24564	4.13477	3.51432	5.22973	4.77617	4.76223	4.02574	4.03398	5.00017	4.99443	5.31333	4.93958	4.78268	4.89303	5.1368	5.42221	4.56751	5.26408	4.77729	4.5495	4.96226	5.08812	4.57493	4.29806	5.54678	4.62655	5.54641	4.91798	4.89237	4.68828	4.73426	5.11696	4.76339	4.80255	4.76683	5.14615	4.43376	4.45231	4.73768	5.00493	5.14101	4.97368	5.25895	4.477	4.83082	5.04818	4.58095	4.53708	4.67623	5.41122	5.09707	5.38049	5.13734	5.15126	4.3179	5.0655	4.95516	5.36203	4.3542	4.3967	4.90491	5.2331	5.517	5.65587	5.27795	4.89262	4.67865	4.80957	5.01888	4.9329	4.79088	5.72843	4.87612	4.84512	5.83972	6.23144	5.32131	5.29169	5.65116	5.17928	4.82761	4.99254	4.73617	4.75514	5.30659	4.76967	4.45467	4.83818	5.08792	5.47933	5.33538	5.54322	4.98776	5.43837	5.65512	5.67768	5.59688	4.58324	5.18082
TMEM120A	3.6826	3.31	3.7584	1.8869	3.6212	4.1755	3.6113	3.9208	3.972	4.3901	3.7521	3.3682	3.6944	3.5316	4.1139	4.2517	3.9152	3.4311	3.6032	4.2145	3.5393	3.2238	3.0219	3.7487	3.7138	4.0913	3.6888	3.0316	4.0697	3.1493	3.9813	4.0941	4.5233	4.6099	3.6591	3.2834	4.2241	3.7743	3.7469	3.7378	6.37177	6.33202	6.13099	7.261	8.5923	3.97748	6.44842	8.07389	7.4869	6.24764	7.16629	6.96457	6.50948	6.72094	6.13846	6.15457	5.99088	6.42083	6.33097	6.34525	6.82293	7.24128	6.43699	7.8175	6.1677	6.42214	6.44905	7.82063	6.57881	6.21145	4.99185	6.20771	7.54558	6.41933	5.85948	3.36533	8.02594	8.30596	6.7327	5.83201	7.67378	6.89014	6.71988	6.82759	8.27804	7.65964	5.75558	5.91567	5.718	7.24813	7.69758	7.29499	5.25952	6.36686	7.00637	6.7523	5.45895	5.79776	7.66677	6.54285	5.71623	6.96736	7.20237	7.28583	6.45048	5.74846	7.88168	7.83182	8.58512	7.68529	8.49451	6.53884	6.05669	7.2713	5.93317	8.28541	6.47933	6.25455	8.9421	6.16839	7.14025	8.50722	6.74198	5.90617	7.65114	8.10491	7.13764	6.58907	6.09829	6.0429	8.93212	7.33752	7.30277	6.72592	6.32989	5.85524	6.25332	6.18083	5.9055	6.66834	7.66016	6.55149	6.92967	7.4265	7.82993	6.80568	7.02258	7.77517	7.01766	6.7317	6.54235	7.05371	6.64288	7.0923	6.35413	6.21951	6.26106	6.24142	7.87773	6.84095	7.46548	6.10944	7.40409	7.54924	7.54167	7.04021	5.52937	6.21027
TMEM123	6.5647	7.1062	7.1583	7.4213	6.6562	4.9609	5.3735	5.2717	5.075	7.6577	5.4428	5.9967	6.8158	6.2878	7.152	5.4149	7.2479	6.2758	6.6847	7.5715	7.5138	7.3862	7.4546	7.1025	6.9877	6.9371	7.4371	7.8104	7.7113	6.8845	6.834	4.7417	6.3593	6.1692	7.5586	7.3879	7.2635	6.3688	6.2846	6.1067	8.16438	7.76192	6.05753	3.87317	4.64766	6.65582	4.67879	5.71879	4.45025	8.15803	6.82258	7.07833	8.81992	3.61279	4.57027	6.35871	5.01216	5.34818	7.12104	4.59382	4.91145	6.92695	6.95641	5.63824	6.87387	5.89595	6.88887	6.5416	4.68715	7.39021	6.86153	4.08792	7.84118	7.05848	8.35891	6.17331	3.65307	8.13986	7.92669	6.97545	5.8579	7.38565	6.76542	7.35928	6.13432	6.97245	7.37215	7.511	6.51399	6.67716	6.77456	7.22461	8.92001	7.8693	6.3492	7.40793	8.00295	7.3117	7.39704	6.60168	6.96147	6.84104	7.92063	7.59318	8.28744	7.30782	6.75316	7.46768	7.32976	7.14268	7.46385	7.99409	6.46969	6.83487	9.15544	6.45096	6.54394	7.35377	7.5833	9.03327	7.29438	7.29481	8.65762	6.19754	6.58871	7.30495	8.02909	6.74647	7.53728	6.43977	7.13496	7.89634	7.41312	7.58095	8.72346	7.32703	7.76664	7.24411	6.2966	6.80022	7.55378	7.22749	6.34287	7.12215	7.34846	7.55914	7.20164	7.43423	7.12894	6.61284	6.93296	7.10848	7.25686	7.49737	7.30804	6.47538	6.28488	7.27025	6.80624	6.85626	7.40988	6.92506	7.21664	7.36461	7.08468	7.78356	6.887	6.99476
TMEM126A	2.8221	3.5715	3.743	4.1164	1.8939	0	3.3228	3.0494	2.6474	5.0691	1.907	1.8145	3.5219	4.3809	4.6466	2.9619	3.7837	3.5464	2.456	4.2728	3.846	4.3555	3.5944	2.8165	2.8487	1.6586	4.2143	1.3305	2.4366	3.2257	3.6771	0.5175	3.2896	3.586	3.0914	3.5561	3.4727	2.0885	3.3796	3.17	4.99291	5.45154	5.31004	2.04364	4.12989	5.0942	0.855546	5.05672	0.745261	4.43217	2.13084	5.08247	5.65699	2.93919	2.10619	5.33605	2.25032	3.51415	5.23838	2.29459	0.571604	5.30178	5.20203	5.06448	5.15848	2.41806	2.92914	5.59924	1.80053	4.26767	5.171	0.499463	5.53164	4.96564	4.80132	4.96286	2.19882	6.48096	5.69853	5.613	5.18937	5.55104	5.42661	5.68304	5.41137	4.92653	5.13355	4.7858	5.0054	5.64411	5.38724	5.19617	5.14928	5.71222	5.41662	5.46352	4.79469	4.91684	5.57259	5.52706	4.9509	5.25839	5.63364	5.8462	5.85264	5.09951	5.67482	5.74801	5.95429	5.37946	5.94456	5.70231	4.95438	6.03736	5.25594	5.6267	5.02146	5.40064	6.34919	5.47962	5.42702	5.59545	5.04899	5.13402	5.3587	5.99538	5.90668	5.21462	4.63014	4.31479	6.22664	6.00379	5.87322	5.38627	4.99575	4.81571	5.40729	5.03848	5.10652	5.17688	6.46559	5.35174	5.55757	5.87199	6.28407	5.68688	5.67054	6.06846	5.66995	5.44856	5.49572	5.40346	5.38736	5.29597	5.15455	5.2853	5.51974	5.17195	5.54119	5.23056	5.54548	5.36083	5.63557	6.02841	5.99826	6.01614	4.10344	5.34321
TMEM126B	3.0384	3.4326	4.0265	4.2233	3.3794	4.0048	3.3267	1.6258	2.6904	3.7661	2.7295	3.0616	3.551	2.8381	3.1	4.0396	3.7328	3.6605	3.5356	4.2494	3.9227	3.7815	3.9416	3.2447	3.1718	3.803	3.3955	4.3019	4.2113	3.7558	3.7013	2.7844	3.025	2.5854	3.5263	3.3764	3.5083	2.8581	3.1057	2.5642	6.14956	5.48552	5.0319	2.49473	5.07102	4.94745	2.16494	5.69883	1.23699	5.01996	2.56667	5.76747	6.37823	1.75017	1.83399	5.12297	1.62168	3.80252	5.71904	1.56649	1.69454	5.77453	5.76981	5.66979	5.20849	2.88426	3.60383	6.40834	1.26786	4.16955	4.97251	1.52264	6.00796	5.51942	5.1086	4.81391	0.928049	6.46903	6.30153	5.30972	5.62456	5.83181	6.13309	6.32263	6.16244	5.27865	4.85676	5.58906	5.19763	6.08875	5.93725	5.65793	5.88133	5.59574	5.69791	5.84432	6.58947	5.0443	5.9671	6.14632	4.71059	6.04064	6.01697	6.17297	6.80576	5.86298	6.15223	6.24539	6.79316	6.40545	6.63297	6.64033	5.48639	5.87939	6.35929	6.06145	5.42746	5.69399	6.41113	5.77926	6.45549	6.71257	6.54093	5.55316	5.67446	6.49876	6.91237	5.52522	5.54493	4.36343	7.04335	7.0271	6.70248	6.30508	5.92715	5.00259	6.08234	5.16764	5.14108	6.04898	7.27458	5.76626	6.37194	6.74452	7.54352	6.14947	5.84203	6.62017	6.20579	5.7139	5.79126	5.85943	5.99079	6.29696	5.9907	5.21588	5.4698	5.21102	6.64178	6.03055	6.58691	5.6366	6.21777	6.40525	6.31546	6.38007	4.16378	5.65592
TMEM127	5.1079	5.8934	4.7492	4.4048	5.6216	5.4861	6.0494	5.4533	5.7935	5.2662	5.5164	5.5192	5.8279	5.8204	4.9274	5.8984	5.9358	5.4354	6.2774	6.2982	5.3803	5.3658	5.4096	6.1167	5.9799	6.0053	5.4958	5.289	5.0971	5.6023	5.6859	5.946	5.9686	5.9326	5.8916	5.8446	6.2032	5.856	5.986	5.9927	5.09244	5.44163	5.26178	5.57121	6.36112	3.77812	5.65653	6.29584	5.29668	6.28721	4.61816	6.04921	5.06796	4.71178	5.54555	5.03234	5.05534	4.2367	5.11153	5.06364	5.04634	5.37362	4.94776	5.86756	4.95535	5.04396	6.18478	5.8915	5.69408	5.32913	3.22884	5.59836	6.25453	5.6764	5.32659	3.56771	5.60913	6.13901	5.32718	5.36401	5.89034	5.77398	4.89466	4.85001	6.44842	5.90165	5.67404	5.15011	5.07176	5.70037	6.14357	5.70383	5.3428	5.76455	5.5352	6.06592	5.44861	5.23691	5.85192	5.48836	5.61438	5.78702	5.78322	5.96862	5.49717	4.98014	5.66544	5.71417	5.95094	5.93962	5.89388	5.32603	4.86967	5.22975	5.47443	5.17608	5.25581	5.17138	6.00833	4.92201	5.64832	6.1072	5.54362	5.14251	5.75671	5.97544	5.32227	5.35872	5.13869	5.17378	6.28684	5.62969	5.71368	5.39758	5.54527	5.40803	5.24739	5.29114	4.82712	5.3743	5.53347	5.35171	5.13366	6.12131	6.62903	5.24018	5.04405	6.33345	5.32152	5.43451	5.41513	5.60386	5.7138	5.99181	5.78846	4.85646	4.90074	5.34194	6.15814	5.52892	6.03483	5.70889	5.28602	5.45504	5.15764	5.94161	5.23602	5.4897
TMEM131	3.2586	4.2681	3.9401	3.9722	3.5353	3.9925	3.4338	3.3135	2.7735	5.2491	3.5211	4.1303	4.19	3.1848	3.5292	3.0165	4.1244	2.705	3.5228	4.8201	4.2494	4.1602	4.2822	3.87	3.8329	3.8113	4.1288	4.4533	3.7847	4.0057	3.9489	2.1802	2.9599	3.019	4.2074	4.0528	4.1292	3.3844	3.5343	3.2643	5.02536	4.60979	4.07805	2.76134	5.28834	4.48539	2.80521	5.45031	4.0766	4.22525	3.30818	4.83396	5.33638	3.01558	3.77418	4.39926	3.1842	2.90708	4.42672	3.37134	2.54474	5.15889	4.82859	5.59167	4.34555	3.45594	3.70586	5.86715	3.14864	3.67577	4.48251	2.74317	5.47735	4.86658	4.60132	4.25843	2.40434	5.94535	5.30738	4.4223	5.51148	5.15113	4.88649	5.06933	5.98927	5.12455	4.25207	5.02801	4.10763	5.6202	5.92851	5.09973	4.82777	4.95728	5.43717	5.00396	6.60249	4.38007	5.44422	6.25649	4.13552	6.00586	5.35784	5.25061	5.44168	4.86587	5.4361	5.42917	5.57422	5.89618	5.59124	5.33092	4.38075	5.54462	5.50836	5.05499	4.4531	5.18338	6.04646	4.6989	5.04401	5.6917	4.91512	4.48693	5.60559	5.73598	5.57247	4.68954	4.95204	3.46058	6.21666	5.7811	5.55703	5.26098	5.22656	4.56001	4.98611	4.63614	3.89839	4.76465	5.7915	4.78505	4.54446	5.40957	5.98177	5.24404	4.88609	5.35402	4.99412	4.56988	4.67713	5.00026	5.05214	5.83321	4.89844	4.10905	4.23782	4.43274	5.68711	5.20888	5.64753	5.07695	5.07783	5.28945	5.13772	6.02804	3.76475	5.12114
TMEM131L	1.878	5.0721	3.4556	3.3332	3.7902	4.3805	3.6373	3.611	3.3499	4.9256	3.5264	3.5793	3.7084	3.4001	3.3071	2.8705	4.4047	2.89	3.4647	4.2813	3.0458	3.4141	2.9321	4.3781	4.2305	4.2966	4.3578	4.2245	4.6138	4.7787	4.5739	2.5427	2.6111	2.8031	4.856	4.8956	4.8492	3.6835	3.7337	3.5639	3.96288	4.20081	2.76304	3.49421	1.08815	5.69978	4.04783	2.16011	4.99906	5.14301	4.22704	3.92516	4.55075	3.9115	4.612	2.69375	4.23976	4.10178	3.63974	4.77627	3.95511	3.71132	3.49963	4.50146	2.52482	4.30967	4.91711	4.21953	4.17768	4.76265	6.05542	4.40902	3.43374	3.31883	3.68203	5.19091	3.84094	3.67094	4.13983	3.439	3.8688	3.73645	4.56939	4.48578	4.59998	3.00475	3.0856	3.49376	2.79081	5.77331	5.17023	3.32231	4.19546	4.28797	5.31924	3.91764	6.88125	3.57227	3.88334	6.45356	2.4393	6.11022	3.75305	3.7313	4.39697	3.72183	3.86667	3.79288	3.81684	5.82736	3.51611	4.42077	3.69617	3.22924	4.16104	2.603	3.79777	3.98485	3.92234	3.32299	4.79384	3.53822	4.02535	3.68678	3.69607	3.53066	4.64793	3.67638	3.63573	3.18332	4.29645	4.61054	4.73353	3.57085	3.8999	3.0481	3.66588	3.71657	2.9421	4.10387	4.57014	4.1213	4.00263	4.01596	4.43389	4.33899	3.94295	3.61202	3.41355	3.17803	3.51898	3.96274	4.38275	3.15212	4.32594	3.09903	3.53477	3.54683	2.89162	3.89952	3.29265	3.40687	3.09022	3.59704	4.08914	3.66005	2.70072	3.94818
TMEM140	4.7515	6.1014	5.6137	6.5323	4.3183	4.6078	4.6643	5.6399	5.5394	5.0277	5.2912	4.6576	4.3515	4.6896	4.4005	4.3015	4.3042	4.277	4.5938	5.2497	5.3269	5.4983	5.3761	5.7714	5.6536	5.8805	5.8923	5.7421	5.6646	4.9829	5.5421	4.6412	5.3938	5.4235	5.6496	5.8071	5.6437	4.9358	5.358	5.3083	4.76075	3.80854	3.58896	5.23603	5.21294	4.60874	5.86599	4.97453	4.183	7.51433	6.42352	5.39601	5.05642	5.62833	5.2106	4.21682	6.24105	7.26145	5.74829	5.38384	5.41039	3.73376	3.4933	4.88365	3.46556	6.28177	6.42079	5.04329	5.94957	5.92107	4.90328	7.03503	5.56491	5.37689	4.76891	4.33103	5.4995	5.40723	4.80383	3.46646	4.67732	4.07943	4.96656	4.64031	5.08185	3.86529	2.8584	3.63658	4.00001	5.31467	5.77726	4.44512	4.94175	4.96952	4.49901	4.36419	4.61936	3.65775	4.46138	5.17174	3.10675	5.68136	4.09983	5.71853	5.03317	4.52571	4.11366	5.14015	4.74855	5.45632	4.71939	5.22011	4.84687	3.76438	4.93854	3.31424	5.03757	4.18212	5.00197	5.23767	5.80755	5.09853	5.25545	4.37178	4.99586	4.81056	5.66128	3.82572	4.09516	3.49306	5.10503	5.53496	6.06103	5.7494	4.39684	3.54681	4.02916	4.11675	3.92659	5.78279	5.73216	4.87678	4.60573	5.02102	5.72889	5.77176	5.704	6.46675	4.2547	4.53714	4.6061	4.81165	5.22248	5.03517	5.46839	3.46364	3.61774	3.56202	4.56298	4.21551	5.57404	4.8799	4.42397	5.42959	5.05756	4.43169	2.84039	4.64161
TMEM14B	3.0807	4.6087	3.9469	3.8173	3.4476	2.435	3.4137	2.5105	2.5793	5.1985	2.8558	3.3841	3.0499	2.8823	4.7336	3.1768	3.3067	3.4264	3.4285	4.5279	4.0601	3.9639	3.8622	4.7305	4.4564	4.0643	4.628	4.3468	4.4415	4.6525	4.3245	2.7263	3.5335	3.5744	4.3691	4.4222	4.1744	3.596	4.0082	3.6197	5.73369	5.806	5.11447	3.01435	5.23746	5.46525	2.77204	5.70585	1.92258	4.94971	2.99189	5.73327	6.28241	2.77209	2.88824	5.40853	2.78987	5.28951	5.24338	3.94234	2.52419	6.21261	5.4871	5.34946	5.38408	3.86241	4.77432	6.02508	2.96085	4.41649	5.61599	2.67128	6.85432	5.84003	5.61487	5.29234	3.30785	7.08972	6.22308	5.74009	5.72555	5.84045	5.73433	5.91761	5.86396	5.77997	5.2853	5.31967	5.28372	5.8314	6.05442	5.66606	5.5521	5.65475	5.76293	5.90366	6.10169	5.7179	6.62691	6.47334	5.12705	5.91923	6.43748	6.67088	6.32726	5.41544	6.14075	6.47967	6.76449	6.13221	6.79127	6.08488	5.54153	6.42072	6.05267	6.09431	5.01467	5.65078	6.8189	5.63607	6.45454	7.00859	6.30127	5.74758	5.80657	6.81288	6.49589	6.01799	5.36835	4.98375	7.10283	6.73895	6.56831	5.12264	5.69954	5.2514	6.18738	5.47503	5.52825	5.80409	6.90215	6.04313	6.06276	6.58457	6.80015	5.86614	5.77647	6.42738	6.47164	5.85338	5.79294	6.17749	6.04082	6.46895	5.90027	5.46923	5.9732	5.66867	6.70775	6.07965	6.33763	5.86471	6.21456	6.40265	6.373	7.33951	4.96632	6.04765
TMEM14C	4.5073	4.9199	4.9957	5.0069	3.859	3.2272	4.6513	4.2583	5.2786	5.5438	3.2762	4.3788	4.491	4.7817	6.1607	4.6276	3.4172	5.3897	4.777	6.2946	5.3915	5.4895	5.3551	4.305	4.1075	3.7744	4.4089	3.7962	4.7083	4.9627	4.4112	4.9791	4.2969	4.2521	4.2503	3.7763	4.2313	4.9163	4.5841	4.699	7.43564	7.47816	6.59172	3.17186	6.88957	5.59763	2.0233	6.87048	1.86393	5.94735	3.06375	7.39603	7.82375	3.22113	3.20194	6.85067	3.47482	4.66082	7.28025	4.11582	2.71004	7.62701	7.07568	6.82512	6.90166	3.93807	5.31856	7.61289	3.77058	4.77899	5.94636	2.40257	8.03515	7.53306	7.41825	5.43067	3.6895	8.39016	7.44117	6.78593	6.95639	7.68875	7.5608	7.56463	7.42004	7.49326	6.88823	7.01992	6.7982	7.05584	7.49441	7.48016	7.34706	7.32286	6.7553	7.42724	7.09626	6.84652	7.82667	7.01379	6.58264	6.97377	7.9358	8.10834	7.79669	7.10712	7.61202	7.92503	8.26184	7.34421	8.35431	7.67346	7.39787	7.70268	7.61536	7.66157	7.04096	7.32548	8.13129	7.81183	8.03121	8.33768	7.94347	6.88341	7.42433	8.34713	8.14551	7.39612	6.87966	6.56491	8.37109	8.11216	8.10399	7.06702	7.47929	6.66543	7.40212	7.00282	7.12576	7.52571	8.52517	7.60193	7.46223	8.49535	8.41424	7.80421	7.83936	8.4719	7.59674	7.4558	7.29653	7.6685	7.61891	8.11184	7.6431	7.18056	7.3892	7.18718	8.39265	7.68948	8.23376	7.60042	7.9911	8.29025	8.14996	7.93785	6.12756	7.54054
TMEM164	3.2158	4.668	3.421	3.3789	3.8727	3.8555	3.6205	3.712	3.9368	3.9157	3.4943	3.626	3.6531	3.5263	2.7205	3.6334	3.9025	3.7993	3.5567	4.2521	3.402	3.3464	3.527	4.8093	4.7143	4.7674	2.7201	2.3161	3.5306	3.6204	3.5276	3.5442	3.558	3.4405	4.0679	4.2891	4.1522	3.5869	3.4117	3.4814	3.72294	4.7248	3.28615	4.13799	5.99941	3.20958	4.00312	5.88215	2.48986	5.19733	2.38895	4.43706	3.82361	1.73138	2.60721	3.40186	2.85385	2.49994	3.16403	3.12219	4.50899	4.56157	3.63259	5.7346	3.17779	3.74171	5.03428	5.7174	2.46389	3.84091	3.07041	4.58183	5.78338	3.39536	2.99502	2.51245	2.34964	5.5634	4.1069	4.2406	5.58669	4.73253	3.08756	3.63355	5.98808	5.88392	3.87987	3.57995	2.85948	5.27892	5.72185	5.21044	3.31942	4.67293	5.15104	4.76367	3.73681	3.78239	5.96531	4.95758	3.82618	5.4092	5.87682	4.89832	4.18239	3.52637	4.55038	5.54779	5.52873	5.65839	5.87895	3.85488	2.85711	4.81014	3.67282	4.92283	3.10288	4.29318	6.20112	2.77023	3.98174	5.59323	3.88357	3.38064	5.42389	5.16907	3.9312	3.62347	3.64352	3.23837	5.70021	4.25439	4.34017	3.9225	3.87945	4.2089	3.36247	4.05914	3.05309	3.53229	4.64281	3.59183	3.20244	3.76321	4.73868	3.72614	3.59764	4.21049	4.29154	3.40639	3.27439	3.96021	3.74353	4.10709	3.22587	3.44961	3.29352	4.01583	4.0429	3.95806	4.00239	3.20817	3.4927	3.47972	3.39295	4.94842	3.69387	3.58247
TMEM165	5.0261	5.4074	4.939	5.0148	5.8545	5.4377	5.5982	4.4003	4.7632	7.409	4.1855	6.0246	6.2673	5.8775	5.6061	5.2477	6.1354	5.0739	5.5818	7.2066	6.6958	6.7612	6.8139	5.535	5.4782	5.5541	5.9234	5.787	6.0097	5.3457	5.0654	4.8712	5.1119	5.029	5.9285	5.8572	5.7846	4.7908	4.9142	4.8998	7.08526	7.3924	6.23466	3.8318	5.41331	5.41833	4.63965	5.82551	3.72442	5.27639	2.70064	7.21536	6.8357	0.761934	2.25178	5.69257	2.08508	4.32618	6.26031	1.72982	4.61793	5.98815	5.88204	5.95979	6.60977	3.25759	4.67813	6.15836	2.24113	4.71486	5.08619	4.39451	6.25633	6.53944	5.87033	5.33231	1.93284	6.68628	6.48626	6.76233	5.91854	5.77289	6.29999	6.66963	6.25921	6.09471	7.032	5.97281	5.25474	6.18842	6.26987	5.9567	6.66186	7.4794	5.94061	7.67563	8.71842	6.57774	5.73848	6.46927	6.91141	6.51664	6.69868	6.09132	6.79898	6.00664	6.44449	5.88008	6.38738	6.99341	6.43215	6.72132	5.77408	7.10108	6.74473	6.10837	6.14553	6.65996	6.34213	5.64212	6.63758	6.58488	6.65003	5.94483	6.06267	6.20397	6.44736	6.23872	6.3645	6.62689	6.61793	6.69282	6.70295	7.37793	6.51663	6.95383	6.1867	6.83258	6.13607	6.22412	7.40633	6.19812	6.7229	6.82606	8.08317	6.57301	6.24205	6.85027	6.62286	6.48814	6.59145	6.51497	6.38506	6.89425	6.26456	7.22649	6.226	7.17575	7.11226	6.71676	7.16546	6.23963	6.84853	6.64847	6.21194	6.08213	6.63328	6.0572
TMEM167A	4.2643	5.2689	5.4006	4.7764	4.8827	3.6746	4.7999	3.3973	3.6973	6.2839	3.7185	4.0755	5.4454	4.7677	5.3125	4.0755	5.3145	3.9522	5.0531	5.7176	5.577	5.7329	5.4891	5.347	5.1998	5.4887	5.9696	6.2041	5.9533	5.0262	4.9796	3.9232	4.9454	5.0997	5.709	5.7917	5.3908	4.8811	5.1035	4.6547	5.60525	5.42427	4.78733	4.26784	4.9495	4.59706	4.83591	5.38755	4.195	5.85795	3.52174	5.29088	5.12306	2.36248	2.21077	4.45684	2.80157	4.30669	5.04102	2.39235	4.68213	5.3064	5.00247	5.45162	4.97552	3.64192	5.11945	5.76603	2.72232	4.88057	4.32412	4.25099	5.80251	5.43585	4.83352	4.42389	3.46589	6.00379	5.2426	5.69148	5.4649	5.32245	4.48734	4.78205	5.78129	4.89034	5.25012	4.96434	4.3319	5.62999	5.83699	5.04559	5.42914	5.8164	5.36042	5.36366	6.26979	5.01917	5.20684	5.5976	4.91989	5.76523	5.51139	5.47382	5.66723	4.83058	5.19303	5.12887	5.23024	6.04306	5.43994	5.13868	4.44403	5.0717	5.08725	5.18411	4.86081	5.14137	5.19979	4.45268	5.48552	5.57639	4.96299	4.63666	5.47358	5.33967	5.35071	5.13268	4.87827	4.13941	5.60869	5.189	5.91077	5.47438	5.3114	5.17649	4.9309	4.89121	4.34892	5.30787	5.87658	4.98269	5.30504	6.17691	6.64902	5.11851	4.78901	6.15778	5.52178	5.64943	5.69722	5.45938	5.33988	6.03662	5.41127	5.20737	4.96415	5.24454	6.42502	5.1299	6.00217	5.76805	5.43835	5.02193	4.65387	5.61834	4.49044	5.09064
TMEM167B	4.9566	5.1939	5.307	5.1072	5.6521	4.2677	5.5484	5.2378	5.1887	5.7827	5.8468	5.661	6.1726	5.4582	6.568	5.6245	6.1224	5.2811	5.6174	6.2757	5.8244	5.8395	5.7865	5.6246	5.5091	5.6081	6.4066	6.3017	6.3883	5.2293	4.9141	5.5342	5.6844	5.6584	5.3449	5.5028	5.7303	5.1981	5.0557	5.0067	5.8931	6.2127	5.27728	4.88179	5.10784	4.62282	5.60129	5.23664	4.93405	6.07527	5.70247	5.78417	5.94783	4.09621	4.75131	5.24126	4.85583	5.56224	5.44193	4.59499	5.01113	5.84242	5.31273	5.28072	5.23689	5.66268	5.72868	5.49911	4.92586	6.07787	4.73779	4.67782	6.57882	5.90136	5.43052	4.24499	4.605	6.84717	5.58589	5.61119	5.23072	6.36776	5.71234	5.55356	5.64884	5.6849	5.25027	5.65157	5.28636	5.50992	5.57065	5.81445	5.3144	5.83514	5.30549	5.70959	6.44524	5.14022	6.04322	5.73531	4.83688	5.50057	6.08607	6.37511	5.79326	5.30616	5.85447	5.9743	6.15714	5.88595	6.30377	5.50061	5.3263	6.56649	6.00696	5.53567	5.33629	5.8262	6.39889	5.55468	6.0373	6.30711	5.79806	5.08997	5.34936	6.13307	6.00488	5.63828	5.42416	4.95492	6.31553	5.89229	6.35726	5.7194	6.03406	5.28158	5.5209	5.476	5.03868	5.4333	6.67854	5.55482	5.56162	6.2679	6.49994	6.01494	5.99352	6.51419	5.61708	5.7641	5.77196	5.85852	5.82863	5.94135	5.5535	4.96532	5.47762	5.5553	6.1209	5.92475	6.01403	5.76291	6.19695	6.35748	6.16074	5.90187	4.62578	5.94487
TMEM176B	4.6404	4.6555	4.4031	5.4696	4.1696	4.5362	4.4419	4.3102	3.3433	0.01	3.1299	3.7061	3.1596	3.1491	4.8401	3.4487	2.3195	5.779	3.9131	3.8279	4.3878	4.553	4.5708	4.4356	4.8051	4.6982	3.6999	4.1628	3.4682	3.1516	2.6988	4.031	4.1597	4.2248	3.8589	4.2129	4.14	3.5336	3.5012	3.426	5.56925	5.19042	7.27566	1.18189	9.07893	0.0482028	1.5421	9.01686	6.35113	1.98978	3.33539	9.09901	6.39595	6.48204	1.29188	6.95094	2.18963	6.06846	8.29022	2.98861	1.42183	7.88608	5.14952	8.7603	6.72845	1.59614	2.94464	9.35098	1.72862	2.638	0.234116	3.65027	8.13094	6.63008	5.65373	0	3.44304	8.18749	6.10138	6.60147	8.88337	8.21665	7.51777	6.0229	9.55259	7.89905	4.93853	4.39101	6.36267	9.1898	9.53814	7.95549	4.80138	7.50255	8.61882	7.3664	8.77178	5.3593	8.2383	8.27862	6.3476	8.78891	8.47527	8.32866	5.57606	4.75762	7.86415	8.29644	8.7801	9.07557	8.49454	4.70416	6.19292	8.97042	5.57351	8.06263	6.02188	7.83033	8.04551	5.20983	8.56204	8.06634	5.71517	8.4194	9.39456	8.3709	6.56615	7.73741	5.28816	7.17193	8.39648	6.7458	8.1059	6.92972	5.91926	5.86175	5.13855	6.11122	5.76911	7.88736	7.79352	6.36633	6.94639	6.51285	7.76422	7.21553	7.53617	8.75661	7.8329	6.71848	6.37038	7.64345	7.21258	7.52736	6.05707	7.44148	5.94608	6.38429	6.52635	6.34702	6.89847	6.63877	7.93016	6.77418	6.52283	6.82449	4.58149	5.56603
TMEM179B	3.4003	3.8241	3.07	2.7334	3.0393	4.3067	3.8208	3.9996	3.163	1.5167	2.6622	4.0161	3.2926	3.7615	4.1771	3.5736	3.1596	3.2884	3.6844	4.5853	3.0773	3.8199	3.2909	2.7576	2.7987	3.1862	3.2772	2.8147	2.3496	3.2016	3.1879	3.1827	2.4608	2.9916	3.7421	3.5791	3.474	2.6568	3.1686	3.0587	5.85894	5.92186	5.14239	4.63075	6.36827	3.94449	4.00503	6.43348	4.32483	6.02895	4.40449	6.16283	6.13004	5.06056	5.25812	5.16387	4.87647	5.05559	5.48538	5.32659	3.88076	6.00042	5.69391	6.10686	5.80407	5.11245	5.26575	6.11062	4.77643	5.18022	3.78966	3.87379	6.32051	5.8443	5.64481	4.00475	5.12022	6.25753	5.88011	5.55434	6.10784	5.71739	5.66496	5.83148	6.55961	5.81631	5.77907	5.62156	4.75778	6.15888	6.4096	5.50017	5.40535	6.33396	5.94157	6.10918	5.84961	5.57139	6.16847	6.36122	5.39107	6.19048	6.16863	6.06653	6.14764	5.38808	6.36338	5.66069	6.21921	6.62655	5.93379	5.92549	5.44639	6.00287	6.04119	6.11217	5.4007	5.52629	6.49809	6.01942	6.26749	5.94581	6.09684	5.5308	6.21479	6.04186	6.35465	5.67943	5.59914	5.65413	6.45096	6.35597	6.55277	5.96532	5.95103	5.60971	5.76055	5.57098	5.5677	5.60021	6.19909	5.74544	5.68209	6.80513	7.05291	5.62885	5.51385	6.98521	6.37046	6.03717	5.80081	6.15911	6.10105	6.67008	6.09757	5.61935	5.88207	6.11349	7.16683	6.31203	7.02688	6.04773	6.08401	6.38903	6.08869	7.0357	5.35972	5.93254
TMEM183A	4.0812	5.1723	4.4846	4.2626	4.5813	4.5081	4.7172	4.8613	4.8896	5.0667	4.6758	4.8767	4.3017	4.5464	5.1967	4.1684	4.0291	4.3487	4.4604	5.5148	4.8682	4.6652	4.7282	4.5909	4.6929	4.6002	4.624	4.974	5.1633	4.7327	4.621	3.786	4.1563	4.2878	4.9023	4.8563	4.993	4.6292	4.6073	4.419	5.00304	5.20659	4.60966	3.73087	4.70749	4.05829	3.49992	4.97996	3.97999	4.96233	3.94599	4.84419	5.0522	4.43475	4.09302	4.68873	3.92055	6.78581	5.00073	4.15056	3.55914	4.90039	4.46409	5.27027	4.68963	4.6452	4.57961	5.39488	4.23486	5.00448	4.02927	3.27355	5.56851	5.09739	4.51453	4.00835	4.02794	5.85805	5.06176	4.86101	5.13331	5.16197	4.70083	4.83904	5.68734	5.0483	5.09505	4.89876	4.70995	5.27445	5.37656	4.91537	4.73748	5.34263	4.97438	5.14044	5.85192	4.78061	5.20992	5.51022	4.57554	5.35437	5.23801	5.09535	4.86808	4.37842	4.99854	5.02124	5.53209	5.78131	5.25246	4.81774	4.22332	5.45504	5.03043	4.93999	4.81713	5.12079	5.85614	5.01721	5.36479	5.74752	5.37108	4.51138	5.22756	5.41124	5.63694	4.58345	4.52292	4.33966	5.65658	5.56042	5.44399	5.03484	4.97105	5.00751	4.86553	5.00022	4.73724	4.67656	6.14122	4.8307	4.84578	5.31079	5.76389	5.20155	5.34622	5.68322	5.09049	5.0518	5.13186	5.03275	5.14883	5.38508	4.95523	4.29638	4.47631	4.87449	5.45287	5.326	5.57395	4.78357	5.51634	5.53444	5.69032	5.15984	4.29748	4.93116
TMEM184B	3.5077	2.3241	2.8187	2.9388	3.9669	4.7294	3.8913	3.4804	4.718	4.1362	4.2479	3.2863	3.0808	2.9272	4.1601	3.7597	3.9757	3.5821	3.4364	4.7623	3.6147	4.0667	3.8673	3.0015	3.0275	3.057	3.3949	3.0303	2.9733	4.0571	3.8374	4.3183	3.6895	3.9268	3.521	3.8012	3.7213	3.2052	3.3861	3.3822	5.94254	4.59873	5.40688	3.68304	4.64567	2.89969	3.50146	5.20051	4.33628	5.03416	3.66221	6.16268	6.55426	3.46064	5.22459	5.4339	3.78232	3.27073	5.91203	4.01963	2.76597	5.18729	5.16241	4.96597	4.955	4.21472	5.33233	5.30435	4.78156	4.8317	2.78496	4.18974	5.11604	5.32096	5.38981	3.6914	3.90788	5.61571	5.81966	4.98738	4.93242	5.26028	5.5796	6.13861	5.73631	6.31104	4.71437	5.27324	5.22002	5.26987	5.30918	4.73365	5.70833	4.9911	4.88905	5.91692	5.96912	4.83936	5.04658	4.88757	5.16588	5.1134	6.04725	5.04283	6.32816	5.14784	5.58153	5.31865	5.62011	5.45265	5.49844	6.29763	5.30833	6.86162	5.6838	5.05816	5.06294	5.8523	5.24328	5.42449	6.26697	5.81932	6.20737	5.39093	5.2293	5.14516	5.77095	5.0291	5.17508	5.18634	6.187	6.34904	6.19924	6.28589	5.79694	5.0389	5.53985	4.93701	4.89942	5.688	6.07629	5.36289	5.13683	6.32166	6.98717	6.12905	5.87282	6.437	5.82203	5.38442	5.56016	5.74534	5.71756	6.13536	5.54606	5.24808	4.88407	4.54288	5.75007	6.16893	6.34038	5.65293	5.88124	5.80337	5.64649	5.67962	4.78073	5.41749
TMEM205	4.2794	1.3901	1.0724	3.7914	3.826	4.5778	4.3019	4.5073	3.9995	2.3432	3.2806	3.9803	3.6129	3.926	3.2955	3.5221	4.0098	3.9611	3.454	4.7861	4.6991	5.0033	4.9994	3.8035	3.7399	3.7471	4.2567	3.7745	3.5407	3.76	3.6516	3.6117	3.3425	3.9995	4.0284	3.9511	3.9233	3.9943	3.6397	3.5961	5.62277	5.78017	5.08732	3.49296	5.37132	3.9748	2.5569	5.20128	3.68523	5.09208	3.10114	5.86555	6.03476	4.38061	4.0994	5.06545	4.14293	3.86426	5.65927	4.39784	2.19301	6.03826	5.70245	5.30914	5.24964	3.94498	4.52189	5.74331	4.24231	4.33623	3.99565	2.73887	6.03418	5.25171	5.1687	4.01166	4.73031	6.69132	6.11782	5.41126	5.35203	6.07284	5.74542	6.02724	6.06316	6.01539	5.04491	5.64941	5.42541	5.77519	5.52108	5.6126	5.15147	5.56849	5.23742	6.3956	5.90647	4.43007	6.01352	5.39125	4.68176	5.5646	6.0441	6.28874	5.89993	5.03297	6.23451	6.47597	6.86785	5.88359	6.69988	6.19119	5.50132	6.23279	5.86827	6.50539	5.47958	5.19447	6.8596	5.77074	6.16566	7.00519	6.32138	5.67669	5.62463	7.00498	6.59648	5.36484	5.80522	5.51186	7.17964	6.75163	6.67975	6.18969	5.49014	4.96435	5.80972	5.12879	5.21487	5.92641	6.48222	5.6009	6.21813	6.69079	7.18806	6.30748	6.30062	6.65398	6.7593	5.99968	5.81916	5.83846	5.72961	6.72621	5.66749	5.38324	5.98313	5.35811	7.22869	6.32073	6.97746	5.60814	6.86652	6.59964	6.65457	7.34399	4.72491	5.45792
TMEM208	3.8689	2.8499	3.0728	2.7809	3.7521	4.1833	3.8179	3.4489	3.8481	4.5431	2.9746	3.6658	3.3256	3.567	3.6914	4.01	3.4862	3.733	3.5097	5.2822	4.7337	4.5301	4.8715	3.413	2.9955	3.4364	2.2866	2.9139	3.5004	4.0358	3.4149	3.0804	3.1602	3.6628	3.9185	3.5571	3.4397	3.7614	3.4171	3.5827	5.31794	5.27363	4.53353	3.77768	5.4374	4.45618	2.57771	5.41229	2.55854	4.87446	2.10509	5.2406	5.10687	3.38101	3.20389	4.6646	2.76522	3.18559	4.49182	3.09696	3.0039	5.23195	5.02053	5.43857	4.98473	3.02148	4.33089	5.49413	3.09387	3.9586	3.86842	2.51963	5.22616	4.57942	4.48273	4.88879	3.86788	5.70374	5.35473	5.46584	5.39417	4.70904	4.80464	5.09818	5.94272	5.0092	4.88987	4.98428	4.19906	5.62246	5.54962	4.82505	4.72072	5.30985	5.07023	5.18063	5.14701	4.74028	4.93519	5.29348	4.74716	5.31685	4.99634	5.26449	5.28996	4.21171	5.21023	5.32981	5.49178	5.79559	5.23413	5.14803	4.34208	5.33375	5.27107	5.24188	4.45092	4.5062	5.32604	4.70859	5.22449	5.80751	5.05891	4.94418	5.48736	5.78514	5.59391	4.99123	4.80334	4.59672	5.88545	5.89981	5.58045	5.21025	4.98314	4.79055	5.09019	4.95565	4.71897	4.78225	5.83855	4.58087	5.26444	6.05329	6.40235	5.38558	5.18975	6.2329	5.47978	5.41881	4.98133	4.92168	4.83671	5.4962	5.20582	4.88313	5.02716	4.99887	6.31587	4.87755	5.71848	5.15112	5.83892	5.74942	5.48785	5.84276	4.1774	4.80749
TMEM214	4.1383	3.1067	2.8348	2.8933	3.4214	4.0265	3.551	3.7089	2.9797	4.7129	2.0945	3.3774	3.5312	2.843	4.0279	3.607	3.6979	3.4353	3.2772	5.1395	4.34	4.3624	4.4487	2.8205	2.6625	2.6795	3.0477	1.456	2.2907	3.4756	3.5687	2.391	2.8745	2.5323	3.5148	3.396	3.3505	2.807	2.6543	2.7777	7.21391	6.4007	5.77873	3.71278	6.37815	5.70444	2.89207	6.55659	5.20175	5.44945	4.52453	6.89407	7.16451	5.79462	5.9351	5.921	5.1642	4.97048	6.0637	5.36821	2.56482	7.07792	7.1119	6.55458	6.36953	5.34453	4.48881	6.78238	5.39103	5.47191	5.3698	2.70388	7.01693	6.16817	6.13838	5.84015	5.23233	7.58514	7.43845	6.80775	6.5554	7.20956	6.80219	7.00754	7.16082	6.96874	6.05325	7.08066	6.00664	6.94456	6.69393	6.61527	6.76614	6.60121	6.40106	6.37391	6.96982	5.64956	6.87535	6.95614	6.06869	6.65954	6.89221	7.13421	7.29677	6.32639	6.84076	7.03582	7.16282	6.91031	7.20846	7.08035	6.68495	7.38904	6.73921	7.31211	6.29274	6.01642	7.25564	6.3525	6.8798	7.5764	7.19294	6.20454	6.43037	7.36786	7.17886	6.77131	6.76779	5.39672	7.81079	7.49231	7.2455	7.1504	6.93206	6.00485	6.58641	6.11806	6.13847	6.41603	7.64927	6.21356	6.98066	7.96719	8.22678	7.07825	6.51905	7.62283	7.184	7.36847	7.04109	6.44951	6.87022	7.26358	7.00633	6.6509	6.74242	5.96253	7.94229	6.94066	7.62481	7.40037	7.63383	7.61737	7.44605	6.97643	5.47056	6.81586
TMEM219	3.7237	2.2395	3.0818	3.1323	4.3334	3.8002	3.4063	3.4885	3.705	3.3839	2.978	3.876	3.2378	4.0408	4.7368	3.7387	3.252	4.2013	3.5279	4.8834	3.8475	3.77	4.104	3.2569	3.4647	3.0865	3.5038	2.6456	3.3588	3.619	3.1642	3.7113	3.4469	3.273	3.6592	2.7204	2.594	3.5768	2.8702	2.8936	7.52864	7.41927	6.11251	5.59548	8.32228	5.3608	4.64171	8.01567	5.73326	7.03197	5.1963	8.04091	7.69958	6.44399	6.44069	6.61087	5.90951	5.40207	7.26617	6.13502	4.7995	6.94513	6.54399	7.76062	6.9691	6.04656	6.34978	8.3819	5.66272	6.16208	5.60175	4.7154	7.78271	6.96862	6.63468	5.04822	6.49043	7.95436	7.35664	6.87077	7.61441	7.41536	7.23313	7.64743	8.43636	7.23963	6.61232	6.47437	6.50143	7.97651	8.11099	7.1563	6.42936	7.5594	7.44005	8.19263	7.39532	6.52884	7.37929	7.50408	6.50142	7.80971	7.64528	8.11928	7.89528	6.52131	7.02287	7.9065	8.33272	8.32287	8.09451	7.6358	6.96373	7.41931	7.22523	7.1366	6.60567	6.96898	8.08592	7.0841	8.04785	8.30379	7.82175	6.93144	7.87713	8.32424	8.16319	6.64448	6.36915	6.6641	8.46508	8.14641	8.42186	7.41399	6.91493	6.60724	7.16852	6.88394	6.94959	7.47751	8.2276	7.03543	7.35653	8.4503	9.12391	7.66633	7.44514	8.43381	7.67124	6.85753	6.73183	7.13805	7.15133	7.73496	7.43741	6.45769	6.63448	7.08629	8.21246	7.32205	8.23716	7.41431	7.60834	7.70836	7.71024	9.03426	6.46298	7.02431
TMEM230	4.5028	4.5823	4.7857	4.6041	3.4663	1.9617	2.5939	2.2139	2.2424	2.8724	1.1813	1.8906	3.9288	3.7092	4.626	4.1699	4.3947	4.3185	3.9377	4.502	4.38	4.4595	4.5408	3.9432	4.2554	4.5337	4.2567	4.4955	4.7208	4.576	3.9223	3.1099	3.5892	4.0221	4.6852	4.3224	4.3626	3.8656	3.6583	4.0154	7.04176	6.37204	6.38714	4.43141	5.66956	5.81215	4.08688	6.3854	4.05153	6.31379	5.20683	6.99469	7.72336	4.8017	5.30574	6.8201	4.80495	6.3687	7.15237	5.36906	3.91425	7.3781	6.98057	6.2432	6.22545	5.67694	5.70352	6.66641	5.14428	6.15263	5.68229	3.84275	7.5307	6.72041	6.83655	5.31343	4.06191	8.4023	7.55138	6.50391	6.35728	7.38479	7.0231	7.11696	6.78418	7.34238	5.72928	6.97567	6.18484	7.0073	6.69682	7.16614	7.11754	6.60148	6.57912	6.23628	6.82843	6.19186	7.61627	7.15368	5.87121	6.83675	7.83579	7.79515	7.47911	6.74975	7.26861	7.49725	7.92529	7.0527	8.07678	7.19064	6.87595	7.7583	7.38754	7.63619	6.66969	6.97592	7.79625	7.10141	7.62197	8.26562	7.52764	6.57097	6.83112	8.25414	7.89712	6.87905	6.73335	5.42069	8.24761	7.79734	7.73747	7.08743	7.01443	5.81559	7.37154	6.31483	6.34327	6.74483	8.3821	7.05212	7.08175	7.74003	7.66301	7.64177	7.5422	7.92969	7.28851	7.34596	7.39708	7.25846	7.26564	7.50205	7.34505	6.82107	7.25883	6.53117	7.78112	6.9333	7.55656	7.41031	7.49997	7.82737	7.4837	7.51897	5.53976	7.3835
TMEM245	3.9739	4.5019	4.0298	3.2994	3.4765	3.4474	3.3127	3.5644	2.9652	4.8241	3.4117	3.5321	3.5635	3.6135	4.9997	3.1028	4.2464	4.2913	3.4131	5.7339	5.1446	4.9923	5.0472	4.5459	4.5605	3.9266	4.1659	4.088	4.2949	4.6023	4.559	2.4145	3.2643	3.0788	4.9619	5.0565	4.8661	4.0105	3.7323	3.4654	5.36374	4.94716	4.84722	0.425808	4.96373	3.73222	0.336592	4.84582	1.12092	3.50278	0.343246	5.07728	6.27957	0.1265	1.34081	5.26295	0.748138	2.66083	5.18547	1.2931	0	5.70123	4.80225	4.85268	3.97757	2.24416	2.81144	5.04835	1.01481	2.82542	3.5249	0	6.87931	5.3852	5.53207	3.59118	0.297402	7.01977	5.68081	4.28178	4.80799	6.23228	5.03682	5.28697	5.26044	6.34823	4.3745	5.24549	5.00095	4.63615	5.40017	6.07102	6.96317	5.04277	4.2632	4.57114	4.5288	4.36501	6.5541	4.63688	3.95887	4.91099	7.28097	6.54688	5.96805	5.10318	5.50588	6.93423	6.37189	5.19597	6.85925	6.11097	4.58541	6.28647	6.70056	5.09059	4.96197	5.83545	6.88324	5.70871	5.56352	6.34978	5.56929	4.68249	5.08428	6.56353	6.46598	5.38563	5.37656	4.18361	6.6696	6.19391	6.06521	5.53645	6.05883	4.59003	5.19796	4.80878	3.63179	5.24495	6.28508	5.5068	4.65689	5.60776	5.87354	5.81253	5.91807	5.46207	5.36906	4.69377	4.99382	5.94211	5.29514	5.59653	4.84129	4.22607	4.59077	4.47124	4.95399	6.09705	5.46941	4.93787	5.68337	5.36173	5.22997	6.11614	3.76773	5.25605
TMEM248	4.9678	5.3718	4.9329	4.2233	4.0958	5.0977	4.8875	2.9506	3.9562	4.1143	3.4359	4.3414	4.9134	4.3852	4.6788	4.2105	5.4113	4.4166	5.1856	5.7556	5.4078	5.2672	5.4752	4.9576	5.0931	5.193	4.5384	4.7813	4.411	5.0265	5.2086	3.2042	4.6507	4.4697	5.5031	5.1453	5.1221	4.5131	4.4683	4.3358	6.47254	6.00533	5.67813	4.24498	5.95675	4.81503	4.1524	6.34482	4.55553	5.79265	4.32512	6.7003	7.01791	4.11568	4.91344	5.75549	4.41043	4.63294	5.99151	4.69537	3.93981	6.90523	6.46166	6.36792	5.66902	4.84364	5.38382	6.67118	4.4656	5.22431	4.74176	3.87764	7.57355	6.77124	6.53079	4.75035	3.82412	7.77174	7.01015	6.16108	6.30525	7.15834	6.38693	6.50615	6.85348	6.98906	5.96471	6.77819	5.85897	6.642	6.69319	6.76785	6.55831	6.48226	6.31712	6.0648	7.44521	5.7796	7.18815	6.91094	5.78273	6.72387	7.43883	7.25496	7.05126	6.15062	7.03221	7.01367	7.15631	6.91691	7.11617	6.88099	6.2967	7.23432	6.99644	6.83337	6.04658	6.30463	7.38776	6.45408	6.8972	7.28846	6.95787	6.0279	6.43629	7.32267	7.14296	6.34294	6.64708	5.43426	7.52807	7.31505	7.14713	6.5872	7.00983	5.96544	6.58704	6.01029	5.57095	6.48296	7.21956	6.58856	6.31615	7.47439	7.56991	6.68314	6.40864	7.63226	6.84376	6.62342	6.523	6.92106	6.99395	7.19121	6.89865	5.81748	6.39199	6.19146	7.69394	7.02591	7.24387	6.8067	7.25881	7.24788	6.9299	7.19249	5.1774	6.73132
TMEM258	4.0647	4.1418	4.834	4.2379	2.9299	2.51	2.2858	2.0427	3.2133	4.0012	2.4994	2.913	3.3453	3.1237	4.3715	3.5164	3.2881	3.3446	4.0368	4.817	4.4531	4.5833	4.3025	3.6446	3.5575	3.6831	3.8558	4.0271	3.7877	4.2126	3.9077	3.3007	3.4645	3.5569	3.8194	4.0815	4.0165	3.5833	3.9146	3.4709	6.14849	5.87355	4.83967	3.93276	5.50111	5.74746	2.71921	5.42217	3.13386	4.94925	3.72636	6.05015	6.19346	4.59641	4.70452	5.41022	4.5447	4.88533	5.85335	4.5276	3.14015	6.50354	6.13139	5.87822	5.83005	4.5391	4.39936	6.04342	4.25367	4.81768	5.82774	2.98098	6.89446	5.75262	5.65321	5.81302	4.88073	7.37935	6.57777	5.86966	5.74973	6.71271	6.13827	6.08906	6.03215	6.67268	5.25453	5.7631	5.1769	5.9792	5.72333	6.23383	5.80008	6.12353	5.58947	6.12035	5.31846	5.09647	6.45818	5.96001	5.58991	5.85331	6.83204	7.13091	6.02325	5.73777	6.53221	7.15976	7.17979	6.40296	7.00583	6.15914	5.92304	6.95566	6.2557	6.28782	5.33792	5.49943	6.88166	5.88778	6.47037	7.43381	6.06482	5.75316	6.04778	7.35148	6.41738	5.39707	5.83032	5.65831	7.08764	6.51872	6.54442	6.79102	5.79377	4.83235	5.79258	5.79789	5.83599	5.83127	7.07718	5.70302	5.95116	7.30832	7.37975	7.03541	6.3294	7.17494	6.66373	6.47714	6.20992	5.71691	5.68218	6.27238	6.10903	5.51595	5.8997	5.45725	7.20125	6.17581	6.90007	6.33664	7.1297	7.03306	6.87162	7.0009	4.89558	5.82926
TMEM259	5.0353	4.2849	4.2087	4.1127	4.7512	5.6561	4.8296	4.8802	5.7123	5.9781	4.4807	4.344	3.8871	3.945	5.1993	4.8801	4.7418	4.8775	4.2418	6.6624	5.0334	5.0601	5.0524	3.8687	3.7454	3.4952	4.1341	3.5063	3.9013	4.9381	4.8767	4.4879	4.0038	4.1289	4.7796	4.7805	5.1241	4.2457	3.7423	3.9646	8.152	8.43434	6.81484	5.91812	7.87902	5.64273	5.61569	7.87912	7.11141	7.84047	6.27586	8.02779	8.18487	6.27018	7.29331	7.13129	6.91387	6.96153	7.23196	7.19107	4.8456	7.18765	7.18763	8.23968	7.027	7.61879	7.28234	8.38284	7.40159	8.08309	5.91051	5.43743	8.00247	7.65161	7.1206	5.90973	6.79405	8.31115	7.93913	7.82752	8.01696	7.66873	7.84035	8.17423	8.80325	7.92757	7.7203	7.48246	7.07257	8.50694	8.23368	7.3224	7.17012	8.22392	8.12912	9.35286	9.59771	7.2531	7.61153	8.93668	7.01474	8.57896	8.1787	7.35254	8.13672	7.12291	7.95711	7.74914	7.96186	9.06805	8.12981	8.55157	7.36379	8.35932	7.83971	7.5337	7.08208	7.60236	8.60976	7.37308	8.06948	8.61619	8.33573	7.9539	7.81983	8.41977	8.36986	6.87027	7.30336	7.40028	8.87838	8.80387	8.44128	7.63969	7.20176	7.07158	7.60715	7.68933	6.83027	7.58098	9.04158	7.31331	8.14437	8.34404	9.00739	7.86663	7.4597	8.22537	8.13499	7.55131	7.21178	7.65146	7.43444	8.1103	7.45983	6.76445	7.34701	7.69072	8.43653	8.33479	8.48558	7.66816	8.76038	8.67226	8.7054	8.81478	7.0636	7.4365
TMEM263	4.786	3.756	4.7598	4.6227	4.9206	3.921	4.6982	4.3394	5.2755	5.7864	3.9647	4.9402	5.5607	4.5492	5.3152	4.6699	5.848	5.0534	5.3604	6.2161	5.8053	5.8623	5.9778	4.5532	3.8941	3.9363	5.1001	5.6981	5.0349	5.2647	5.0542	3.2802	4.6225	3.9085	5.246	4.8234	4.9346	4.698	4.7901	4.3625	5.33757	4.17987	4.73735	0	3.90511	5.01719	0	4.39129	1.67899	3.13171	1.52926	5.81973	6.22815	0.189944	1.78954	4.90684	0.678124	2.16614	4.95331	0.866727	0	5.56323	5.12511	4.42302	4.52273	2.48801	2.21187	5.19673	0.953415	3.43949	4.90891	0	5.92078	5.10799	4.67737	4.86837	0	6.75248	5.74605	4.60232	4.28378	6.45756	6.016	6.19331	4.70412	5.71108	3.20263	5.31723	4.68603	5.07906	4.7918	5.54716	5.43542	4.49462	4.64354	4.86722	5.96638	3.82556	5.67799	4.86879	3.67424	4.83111	5.86824	6.40542	6.04347	5.34122	5.57256	6.00522	6.18316	5.04652	6.23199	5.62443	5.57719	6.15313	5.46048	5.30531	4.96775	5.23533	5.95442	4.54288	6.27764	6.46125	5.76261	4.46802	4.59007	6.14318	6.13598	5.42409	5.03626	3.42765	6.40744	6.05444	6.28367	5.62469	5.33065	3.79076	5.09034	3.76815	3.84447	5.17769	6.9557	5.12722	5.11399	6.59302	7.03684	5.71896	5.31527	6.84056	5.15986	5.7412	5.71733	5.4279	5.81029	5.86854	5.73129	5.33174	4.90706	4.08354	6.20561	5.15225	6.03154	5.99657	6.13664	6.65347	6.30003	5.1119	2.6111	5.33078
TMEM273	1.5304	4.0134	1.6045	3.248	3.6403	2.2616	3.2883	3.2079	3.4636	1.6468	3.5496	3.4849	3.812	3.669	2.5107	3.7283	4.4882	2.8466	3.7381	2.9884	3.1333	2.6916	2.9963	4.9624	4.8933	4.6672	4.463	4.3972	4.4979	4.2091	4.6806	2.575	3.4131	3.6113	5.5523	5.5298	5.6182	4.9229	5.2635	4.901	4.50494	3.38645	3.7431	2.4365	3.23026	3.25574	2.19872	3.95115	3.92746	6.33208	3.53612	4.06694	4.76571	2.52882	4.30093	3.88455	3.59462	4.114	5.73532	3.22564	2.97869	3.42221	4.57446	5.79625	3.93663	4.89135	4.58897	5.10492	3.22877	5.01302	3.3755	3.357	2.72294	5.01215	5.2467	3.09522	3.01122	3.36792	5.17795	3.86933	4.64023	1.03319	4.7684	5.13682	5.89373	1.06404	2.61324	3.66027	3.79864	6.93854	5.6605	2.44478	4.06639	4.39252	5.92003	3.04859	7.24253	4.18366	3.47635	7.05172	2.39456	6.46955	1.97552	1.58476	5.85264	4.87341	3.59288	1.86445	2.2822	6.42929	1.84429	5.6754	4.32809	2.93721	4.61862	2.16822	5.03046	4.9018	1.95922	4.42627	6.25415	3.38871	5.47398	5.15201	5.23919	2.47381	6.54125	3.71653	3.06628	3.30791	3.96754	5.59253	6.7025	5.18859	4.9139	3.03431	5.30277	4.3262	3.83149	6.42403	6.82148	5.17947	5.40744	5.30416	5.53072	4.60973	5.35097	5.61476	3.91715	4.5707	4.33938	5.23994	4.87209	4.95469	5.58755	4.16107	4.37503	4.20692	5.39773	5.10775	5.95709	4.63774	4.91532	4.33348	4.0829	3.8972	2.29085	4.40977
TMEM30A	5.5916	5.3289	4.845	4.9633	6.252	5.2237	5.7425	5.1297	5.1366	6.7796	5.0896	5.916	6.6998	6.1709	5.5693	5.6625	6.7391	5.8418	6.2662	7.5404	6.6484	6.5635	6.6492	6.3256	6.0669	5.8919	6.6637	6.8525	6.7132	4.9336	5.1781	4.8557	5.5364	5.392	6.2695	6.008	5.9173	5.8199	5.4341	5.5677	6.6953	6.54981	6.33295	4.23384	5.85068	5.58058	5.12538	5.95383	4.5533	6.1456	4.10851	6.61254	7.01181	1.99878	3.21579	6.21077	3.20606	4.11901	6.40555	2.88869	4.80883	6.6048	6.41225	6.07972	6.1639	4.42835	5.87362	6.38741	2.86869	5.17045	5.43238	5.23801	7.14081	6.75398	6.48865	5.24733	2.35572	7.31079	6.69225	5.98765	6.07377	6.48618	6.64858	6.77065	6.40145	6.51058	6.27474	6.68669	6.06402	6.19828	6.16995	6.49744	6.69478	6.47072	5.85451	6.80366	7.67125	6.07439	6.79651	6.3394	5.66799	6.26979	7.03168	6.76483	7.09678	6.34531	6.78871	6.68772	6.50257	6.69706	6.6553	6.66641	6.09348	6.76546	6.71319	6.3289	6.17396	6.7972	7.27276	6.27084	6.88268	6.71367	6.60261	6.20194	6.36238	6.63324	6.83127	6.6662	6.84579	5.77376	6.97654	6.71312	7.02696	6.43678	7.00228	6.20277	6.65393	6.0598	5.30702	6.4677	6.92089	6.42666	6.13209	7.13221	7.26075	6.57564	6.39528	7.12964	6.34769	6.44659	6.45322	6.75381	6.70833	6.92527	6.38253	5.95053	6.24356	6.0097	6.91035	6.71106	6.71637	6.29826	6.95487	6.79666	6.54335	6.55413	5.60207	6.29027
TMEM33	3.8674	4.5794	4.1076	4.1428	5.2494	3.9241	4.9686	4.0683	3.7185	6.1176	3.811	5.3183	5.5736	4.6279	4.4703	4.2188	5.3606	3.9979	4.7406	5.7158	5.0587	4.9694	5.1902	4.9655	5.1311	4.8683	5.3972	4.9125	5.5136	4.0488	3.9765	3.6151	4.106	4.1202	5.3158	5.0835	4.4831	4.5341	3.9889	4.1826	3.53116	4.43322	2.97746	2.94559	3.60986	3.09671	3.90581	4.10413	2.54919	4.30312	2.30241	3.61905	3.49003	1.43003	1.50775	2.68836	1.90278	3.25777	3.01945	2.0553	3.74744	3.85011	3.24492	4.10364	3.60874	2.79839	3.96387	4.06987	1.86061	3.48951	2.54875	3.85406	4.4752	3.56512	3.10527	3.20179	1.24067	4.55565	3.68254	4.59895	4.12758	3.91362	2.74063	3.26794	4.37542	3.92982	4.23869	3.37285	2.53042	3.89703	4.41755	3.93076	3.54604	4.56602	3.79037	3.7686	4.22664	3.77347	3.79059	4.09769	4.04339	4.10615	4.70811	4.19915	3.99637	3.08288	3.90208	3.69875	3.99277	4.29983	4.20638	3.64217	2.69662	3.50136	3.53925	3.97941	2.89433	3.56555	4.22593	2.84794	3.58579	4.13396	3.45359	2.9224	4.1892	3.85068	3.66931	3.19415	3.29929	2.91618	4.10519	3.61394	4.00297	3.93816	3.8729	4.13101	3.51347	3.72613	2.93921	3.26708	4.09163	3.14879	3.28451	3.94578	4.21655	3.24959	3.12761	3.97264	3.88779	3.59663	3.62152	3.99254	3.57398	4.18943	3.63476	3.36537	3.00154	3.87969	4.23261	3.48213	3.84314	3.44838	3.49413	3.42035	2.99248	4.04532	3.36137	3.24143
TMEM39A	3.8989	4.0331	3.9151	3.9351	3.3835	3.9547	3.0911	3.0906	2.8232	3.9349	2.2807	3.1066	3.8803	2.9945	3.9923	2.8881	4.0696	3.0646	3.2022	5.4721	4.2914	4.6831	4.6581	3.3928	3.0217	2.8458	3.6483	3.7864	3.8073	3.4558	4.1474	3.3662	2.8878	2.9573	3.8356	3.8345	3.831	3.0784	2.8822	3.0828	4.87127	4.29454	3.02809	1.6014	3.24847	3.73367	1.8685	3.7359	3.01131	3.11926	2.3016	4.35307	4.89145	1.04384	2.26598	3.21647	1.36984	2.50041	3.46725	1.35946	1.20684	4.64374	4.49485	3.82633	3.57629	2.59146	2.45729	4.31811	1.50443	2.80229	3.48214	1.33793	5.07999	4.11506	3.81075	3.7347	2.53909	5.76163	5.08632	4.18542	3.84708	5.05538	4.32241	4.67299	4.36192	4.58502	3.65919	4.7435	2.91979	4.40664	4.29367	4.67673	4.83865	4.46325	3.82352	4.16316	4.46565	3.24864	4.44732	4.27593	3.56344	4.22972	5.0734	5.06012	4.94287	4.33906	4.88061	4.99206	4.96663	4.59164	5.06277	4.68559	4.23661	4.85611	4.69227	4.61816	3.8411	3.73734	4.91881	3.74555	4.63585	5.22881	4.42049	3.59459	4.17666	5.27679	5.36288	4.44872	4.47311	2.84151	5.34748	5.45183	5.28741	5.21051	4.71804	3.55634	4.2865	3.7555	3.48143	4.3795	5.77658	4.1014	4.44123	5.69725	6.07848	4.8586	4.36979	5.43722	4.94448	5.22559	5.00266	4.59677	4.53295	5.07681	4.37537	4.50218	4.00081	3.56679	5.35275	4.52204	4.79403	5.22838	5.11895	5.09477	4.85577	4.67747	2.74687	4.49134
TMEM41B	4.6856	4.111	4.4977	4.0983	5.1092	4.0839	4.9924	4.4069	5.326	4.998	5.2618	5.1371	5.2011	5.4498	4.6414	4.28	5.4123	4.4253	5.0467	6.1665	5.2245	5.1296	5.3328	5.0617	5.0803	5.0298	5.5805	5.8618	5.8959	4.1009	4.3424	4.7678	4.508	4.6059	5.2148	5.5395	5.2056	4.4064	4.3828	4.6717	4.49897	5.48507	3.47833	2.2778	5.90852	3.15963	2.17228	5.91041	3.52078	3.94852	1.92035	5.38204	4.71195	0.352136	1.9569	3.00016	1.85706	2.39461	3.6783	1.91465	2.18547	4.12896	3.56611	5.77528	4.48424	2.6161	3.54003	6.02328	1.78052	3.58252	3.2404	2.01052	4.61402	4.29039	3.36873	3.31394	1.67504	5.45557	4.81061	4.57755	5.68448	4.31602	4.55861	5.10537	6.13202	3.98733	4.91213	3.75349	3.25183	5.12259	5.82781	4.25642	3.59095	5.15103	5.166	6.33421	6.68848	4.66977	4.25813	5.38296	4.35553	5.55993	4.42511	4.36908	5.14413	3.95371	4.90302	4.57947	5.14319	6.22731	5.41941	4.95093	3.537	5.27039	4.84729	4.67823	3.72293	4.69798	5.05002	3.47872	4.78465	5.19707	4.51652	3.90599	5.54058	5.01164	5.32946	3.97206	4.01169	3.92039	5.8462	5.14558	5.42584	4.32943	4.0369	4.60726	4.12487	4.30603	3.25921	4.36534	5.91559	3.65766	4.55509	5.23345	6.32155	4.4914	4.05302	5.27292	4.52638	3.49218	3.57634	4.45086	4.15474	5.05537	3.80987	3.59444	3.72717	4.75104	5.45363	4.3431	4.951	3.80276	5.16417	4.88811	4.71457	5.41177	4.73722	3.38472
TMEM43	5.107	5.5401	5.4427	4.0872	5.5903	4.3473	5.4757	4.3825	5.2396	5.1161	4.5877	5.4095	5.1291	5.281	4.3215	5.3731	5.4979	5.2288	5.7593	6.1258	5.8864	6.0949	5.9212	5.3296	5.5127	5.3181	5.8105	5.5693	5.685	6.111	6.143	4.569	4.9242	4.925	5.6726	5.674	5.9303	5.0755	4.6223	5.3497	7.41979	7.69368	6.88795	4.89652	5.27125	4.34599	5.80229	5.73908	4.09877	6.0626	4.03085	7.48384	8.17114	3.01984	4.32619	6.63314	3.64444	4.67079	6.71631	4.55807	5.41214	7.42355	7.25934	5.89737	6.38791	5.17674	6.03247	6.29741	4.22165	5.53288	4.43735	5.96978	7.99174	7.6069	7.52791	4.0389	3.74327	8.25497	7.80971	7.3922	6.03114	7.79729	7.12785	7.14786	6.37131	7.43757	7.14281	7.17475	6.02505	6.31613	6.65604	7.51016	7.70979	7.75825	6.08793	7.50867	6.50589	6.74258	7.72138	6.46221	7.00472	6.60595	8.60445	7.72624	7.90137	6.93024	7.51123	7.76157	7.8063	6.93785	7.81822	7.74613	6.87244	7.57169	7.91072	7.38664	7.07596	7.15228	8.2067	7.40935	7.81519	7.8299	7.76187	6.3023	6.54032	7.94942	7.68331	7.12948	7.24411	6.31202	8.0644	8.0122	7.91189	7.41651	8.13811	7.0764	7.50194	7.41257	6.47567	7.29503	7.59128	7.71185	7.03836	7.78399	7.95275	7.35068	7.12384	7.96975	7.13193	7.29931	7.35874	7.49758	7.68875	7.65984	7.43341	6.72279	6.94142	7.33152	7.86712	7.78751	8.00237	7.37963	7.57985	7.8058	7.61143	7.19914	6.01974	7.47554
TMEM50A	5.7985	6.7815	6.5613	6.5125	5.7848	4.764	6.6208	5.8675	5.1067	6.5587	5.1658	5.922	6.2357	5.6532	6.8121	6.1492	6.2087	6.3084	6.5136	6.9522	6.2794	6.4526	6.3205	6.5221	6.3568	6.4909	6.4768	6.5472	6.5002	6.0838	5.9695	5.2955	5.8934	5.7627	6.3314	6.3132	6.1182	5.6653	6.1139	5.9406	6.72483	6.82891	6.15483	5.86805	6.68323	5.40463	6.14774	6.62029	4.97569	7.1158	5.45659	7.12355	7.25309	4.5328	5.18356	6.1779	4.98102	6.12468	6.9106	5.08734	5.67553	6.217	5.89627	6.40979	6.2544	5.62145	7.0213	6.73967	5.14478	6.09186	5.30572	5.66632	6.69852	6.78685	6.55632	5.31417	5.00954	7.02688	6.80463	6.51003	6.71338	6.40485	6.80947	6.72297	6.92996	5.96391	6.81067	5.76262	6.00829	6.54465	7.04286	6.0284	6.68102	6.93848	6.40396	7.01738	6.95061	6.51748	6.69327	6.55346	6.60117	6.83796	7.55456	6.84249	7.0451	6.13932	6.60972	6.36928	6.77182	6.93725	6.72027	6.90138	6.30293	6.48057	6.76457	5.93987	6.26522	6.85922	6.72776	6.81169	7.33458	6.64186	6.7025	6.14652	6.85355	6.52619	6.94551	6.58777	5.888	6.12756	6.77366	6.81549	6.97444	6.86048	6.66004	6.45868	6.51185	6.41259	6.42852	6.61106	6.94931	6.82752	6.43167	6.93882	7.22147	6.6624	6.94765	7.40827	6.56674	6.17405	6.43064	6.7616	6.75419	6.68328	6.65415	6.16735	6.07764	6.54014	6.71552	6.71949	7.22776	6.38981	6.89247	6.98311	6.76378	6.81656	6.32544	6.47089
TMEM50B	3.0551	2.947	3.5038	3.1557	3.0659	2.4438	3.3544	3.4563	2.8178	4.9013	3.1936	3.1567	3.0991	3.0748	2.46	3.7088	3.366	3.5695	3.5296	4.8355	3.7617	3.5896	3.7644	3.4088	3.5458	3.2546	4.1377	4.4849	4.4176	3.5935	4.1201	2.6919	2.5496	2.5338	4.0709	4.1305	3.7662	2.8474	2.5289	2.8539	6.24087	5.48225	5.41167	2.28372	5.9869	3.46746	1.99496	6.25238	3.95035	5.35307	2.54304	6.51832	6.99911	2.26673	3.12195	5.43207	2.92286	3.77487	5.89503	3.15571	1.75931	6.85941	5.98555	6.02736	4.89101	3.89423	4.433	6.46963	2.85147	4.54445	3.1827	1.66242	7.11435	6.47033	5.85676	3.65484	2.59107	8.50707	7.4405	5.96638	5.84976	6.57043	6.38467	6.85302	6.39866	6.74326	4.96026	5.83579	6.08165	6.44309	6.44507	6.08739	5.98497	5.61102	5.84511	6.2746	6.89133	4.95317	7.01382	6.15545	4.61685	6.30853	6.62294	7.24189	7.55502	5.75248	7.43446	7.31215	7.95389	7.16054	7.75212	6.98095	5.79464	7.13618	6.2696	7.4216	6.22723	6.05012	7.75017	5.64068	6.39938	7.60284	6.57752	5.716	6.0168	7.24495	7.03243	6.00579	5.83694	4.82498	8.53134	7.68964	7.31093	7.14527	6.66932	5.49988	6.61268	5.79354	5.12798	6.30337	7.34611	6.11514	6.35048	7.43899	8.06734	6.51305	6.23831	7.62757	6.81983	6.36796	6.24969	6.69587	6.42264	6.79689	6.56038	5.41673	6.51359	5.63392	7.75008	7.33446	7.32236	5.80316	6.95775	6.95173	6.75925	6.89969	4.38958	6.50267
TMEM59	5.1971	5.0115	4.853	4.5656	4.7756	3.1621	4.539	4.1632	5.4079	4.7209	3.7627	5.5117	4.6782	4.593	5.2643	4.6857	4.7913	5.3958	4.7512	5.7893	5.3589	5.3704	5.2616	4.4777	4.4791	4.5365	5.0098	4.4594	5.1131	4.7946	5.0402	5.2334	4.8861	5.1655	4.3831	4.7495	4.6945	4.9849	5.0878	4.9225	6.24861	6.29284	5.85507	5.259	7.66105	3.89933	5.1067	7.13009	3.98144	6.11806	4.20202	6.64503	6.92063	4.27466	4.06314	5.84087	3.8307	5.72314	6.36306	3.98831	4.87907	6.44213	5.97871	6.79024	6.01608	4.46244	5.80538	7.18187	3.95689	5.68776	3.97306	4.93942	7.10946	6.56288	6.52119	4.19321	4.45166	7.67779	6.65084	5.90242	6.92479	6.64557	6.49266	6.47739	7.37037	6.48702	6.72913	5.97245	5.73004	6.35586	7.47863	6.51598	6.52889	6.65521	6.19171	6.41908	6.01525	6.32794	6.82603	6.15487	6.27689	6.63689	7.07032	6.9898	6.63446	6.11123	6.85808	6.86225	6.88735	6.93238	6.93325	6.56585	6.1077	6.91261	6.84777	6.18582	5.93195	6.57842	7.43407	6.9335	6.89304	6.92691	6.75731	5.72841	6.97265	6.88655	6.82536	6.43194	5.97433	5.90127	7.07366	7.03427	7.12222	6.80885	6.78545	6.47302	6.39692	6.35337	6.39122	6.40759	7.11229	6.76355	6.09787	7.14705	7.33001	6.70332	6.43342	7.30802	6.95332	6.35229	6.32698	6.81739	6.73118	7.35978	6.56533	6.02316	5.88846	6.47507	7.35899	6.6841	7.41968	6.5487	7.0009	7.22901	6.91749	7.94913	5.80989	6.29685
TMEM60	4.0387	4.9801	4.0908	3.287	3.3293	0	4.2899	1.1321	1.9255	4.6532	1.7575	2.0274	3.9651	4.2767	4.7374	2.9785	4.6991	3.4528	3.394	5.0537	4.0513	3.806	4.237	3.9571	3.6952	3.7223	2.3014	4.0983	2.7534	3.2501	4.0104	3.0906	2.1749	3.5025	4.3738	4.0328	3.2187	3.6701	3.6848	3.5812	4.79329	4.92292	3.76249	3.90252	4.76437	4.3853	3.81441	5.09224	2.05136	5.59606	2.77247	5.2735	4.69813	2.5033	1.67532	3.6792	2.59014	3.35298	4.51026	2.72024	3.98493	5.08357	4.64155	5.21537	4.89056	2.6621	4.5932	5.55639	2.30707	3.91073	4.5098	3.172	5.4955	4.63191	4.47067	4.2343	2.9043	5.85146	5.05185	4.77743	5.05271	5.20109	4.7287	4.87057	5.59882	4.76055	4.43527	4.70796	3.78666	6.0494	5.51648	4.90671	4.84494	5.21127	4.95119	5.43174	5.78785	4.4017	5.37103	5.68297	4.39476	5.71405	5.04085	5.63552	5.16492	4.24277	4.84554	5.55771	5.9749	5.65092	5.44004	4.58931	4.293	4.94764	5.05233	4.84311	4.20499	4.17637	5.63783	4.97347	5.32262	5.73305	5.128	3.91017	5.2209	5.55934	5.4665	4.39263	4.35002	4.51619	5.91618	5.73667	5.80592	5.59063	5.25211	4.62188	4.86507	4.41298	4.91891	5.17632	5.88954	4.78223	5.12857	6.13869	6.73113	5.21962	5.00677	6.2184	5.08213	4.49196	4.69518	4.80419	4.33425	5.22991	4.7956	4.09202	4.54044	4.67008	6.24201	4.65611	5.60237	4.53953	4.90038	5.68414	5.34438	5.93669	4.27141	4.69809
TMEM63B	4.4878	6.581	4.8711	4.0812	4.4081	5.0053	4.6418	4.745	2.8635	4.9627	3.7757	4.3787	4.2678	4.613	5.1627	4.6148	4.4548	3.7864	4.5328	4.6723	4.4168	4.4525	4.4568	5.1558	5.1545	5.2249	4.9276	4.665	4.3383	4.3877	4.7978	2.6922	3.2492	3.1486	5.4597	5.5247	5.5988	5.0821	5.2045	5.1849	5.35099	6.49995	4.26544	3.1261	6.61024	3.16503	2.84869	6.50514	4.41815	4.11012	3.65262	6.34532	5.43146	4.99757	4.44867	4.48434	3.82738	6.99974	4.83615	4.38368	2.72119	4.56699	4.56185	6.08693	5.71537	4.52883	4.25753	6.1886	4.4039	4.52498	3.37844	2.46725	4.64832	4.44585	4.00371	3.09615	4.25403	5.60593	5.52941	5.66512	5.82226	5.29953	5.38863	5.57547	6.49117	5.23917	6.33687	4.8176	4.44645	5.27051	6.20115	4.85955	4.56163	6.51442	4.91234	7.24634	4.99136	5.88875	4.92475	4.93206	5.86913	5.44709	5.26478	4.93951	5.69377	4.86623	5.04344	5.48145	5.40999	5.76884	5.32191	5.76426	4.7593	5.24051	5.24252	4.95179	4.82907	4.8716	5.73715	4.40272	5.53179	5.72895	5.29437	4.67741	5.78963	5.91594	6.00143	4.54467	4.7238	5.97742	6.05835	6.16956	6.13376	5.7883	5.02181	5.90179	4.55971	5.7566	4.78595	5.45983	6.34734	4.19791	5.14008	5.62447	6.20847	5.39743	5.21937	6.05931	5.17327	4.71947	4.68169	4.81894	4.70829	5.57923	4.81281	4.23986	4.0773	5.61649	5.52315	5.10327	5.90364	4.63608	5.33852	5.70343	5.5579	5.58266	5.85109	4.72522
TMEM70	2.6979	0.2603	3.1771	3.1167	2.453	0.6396	1.5028	1.4719	1.3182	2.5671	0.9534	1.3556	2.8066	3.0298	2.3837	0.5461	1.9206	2.0104	2.3784	3.4284	3.3446	3.4778	3.136	3.321	3.2832	3.2614	3.56	3.2065	3.8549	3.1807	2.4099	2.5397	2.6151	2.63	3.323	3.3875	2.7568	2.5767	2.6181	2.2791	4.33641	4.14131	4.35983	4.16572	4.2724	4.30919	4.03425	4.76017	1.86969	4.23446	2.6765	4.20597	5.05729	0.661414	1.15609	4.58708	1.04532	2.83039	4.3641	1.85644	3.49379	5.06411	4.11892	4.31491	4.17654	2.27297	4.09514	4.44155	1.29573	3.47387	4.11955	2.87575	5.07479	4.51067	4.13593	4.47772	1.2306	5.46063	4.13028	4.3844	4.37973	5.05018	4.32781	4.75621	4.38406	5.25137	4.17622	4.09353	4.51873	4.57622	4.51544	4.79111	3.99801	4.34396	4.31595	4.35813	6.00273	3.94902	4.87629	4.36527	4.15703	4.48974	5.75879	4.79	4.41753	3.95231	5.19539	4.7086	5.39916	5.02786	5.01035	4.19727	4.00908	5.65246	4.10756	4.96905	4.37507	4.54606	5.10697	4.58224	4.70761	5.55238	4.35409	4.52574	4.95894	5.17126	4.73763	4.4849	3.64113	3.4144	5.43583	4.96553	4.70161	4.8352	4.4648	4.09542	4.24436	4.29656	4.36892	4.45998	5.24101	4.53792	4.46588	4.70295	4.98692	4.40917	4.4534	4.78429	5.46085	5.01947	5.23663	5.56497	4.36634	4.53712	4.48392	4.78493	4.45722	3.8814	4.57705	4.88605	4.96139	4.35765	4.73786	4.62953	4.34933	6.56357	3.40708	5.13169
TMEM71	4.5786	6.0182	5.753	5.3666	6.4177	4.3035	6.1436	6.2696	6.0228	6.987	6.6219	6.4217	6.1865	6.28	3.7893	5.993	6.5991	6.0535	5.9362	4.3982	4.8788	4.8075	4.873	6.8887	6.847	6.8071	6.9158	7.2311	7.0667	6.111	6.1148	5.7515	6.6346	6.535	6.6897	6.5998	6.3998	5.5285	5.9961	5.5788	1.96514	0.610043	2.70252	5.93724	0.0605453	0	6.44829	1.8975	5.81047	6.87028	6.14974	3.27667	2.26075	4.83173	5.69714	2.54001	5.64891	6.50428	4.74389	5.72728	6.16874	0	0	2.96854	2.10669	6.48289	6.67885	3.05281	5.47894	6.83544	0	6.61555	0	1.14568	1.01614	0	5.09898	1.68895	0.991887	1.28835	2.77534	0	2.55012	1.46938	3.28898	0	0.205375	0	2.9943	4.97046	3.8902	0.619036	0	0.4858	3.84332	0.717253	4.83658	0.0018858	0.13422	3.89955	0.670754	3.94449	0	0.340087	2.2503	1.45805	1.71215	0	0	5.22051	0	1.62114	1.49846	0	0.562312	0	0.576545	3.86482	0.231344	0.0330786	3.24314	1.10064	1.42956	3.06669	2.50327	0	1.93295	0.901778	0	0.884642	1.88352	1.44994	3.79493	1.21484	1.111	1.39199	0	0.508187	0	1.78195	3.93567	1.27336	1.42718	2.45003	2.8457	4.00419	2.61563	3.12586	0.60431	0.506304	1.44375	3.2254	1.01878	2.57868	1.35244	2.2466	0.620234	0.798465	2.431	1.70813	2.99397	3.16019	2.32633	1.29236	2.11169	2.50077	0	1.74772
TMEM87A	4.7986	4.6753	4.5472	3.865	4.6451	3.7916	5.0055	4.6571	4.4135	6.9998	4.2222	5.7534	5.6284	5.8518	4.5103	5.1636	4.9511	4.9914	4.7514	6.1362	5.4019	5.4274	5.5964	4.1683	4.7301	4.6531	4.7644	4.9247	5.0251	4.6498	4.6248	3.2074	3.4653	3.9368	4.6735	4.319	4.4471	4.5009	4.6586	4.5577	5.64252	6.45472	5.19112	3.08224	5.59843	4.09837	3.26801	5.73559	2.91672	4.9892	2.42533	6.23459	6.06447	2.13704	3.32441	5.20855	2.98896	2.94567	4.89993	2.87321	2.94915	5.69567	5.39572	5.422	5.76391	3.6373	4.33676	6.11291	2.72194	4.12779	3.80796	2.85241	6.90669	5.76073	5.57706	4.20829	1.49648	6.68352	6.14045	6.08481	5.53112	6.0675	5.60937	5.73423	6.05226	5.53233	6.25242	5.58576	4.68249	5.41616	5.9023	6.18337	5.89304	6.53324	5.29592	6.20112	5.16988	5.81801	6.23058	5.8466	5.93468	5.78748	6.6021	6.13778	6.21063	5.3073	5.68265	6.10508	6.00891	6.16339	6.18877	6.28934	5.28682	6.21366	6.15826	5.26664	4.96167	5.72865	6.53512	5.73489	6.07983	5.81914	5.65371	5.16674	5.76041	6.13064	6.30204	5.44605	5.52121	5.17491	6.2543	6.39906	6.48002	5.60637	6.1776	6.17153	5.73893	6.02826	5.28431	5.54035	6.43272	5.88959	5.57711	6.2138	6.48666	5.60657	5.29921	6.52641	5.69131	5.40116	5.55365	6.00665	5.95594	6.37361	5.71573	4.94789	5.12049	6.19561	6.39619	5.80698	6.40491	5.7244	5.70709	6.10402	5.8698	6.42281	5.56537	5.80055
TMEM87B	3.9149	3.7287	3.5097	3.3996	4.3451	3.0361	4.0108	3.6876	3.4745	5.4498	2.6612	3.7266	5.0155	3.6979	3.7298	3.5736	4.5035	3.6192	4.6202	5.6544	4.9553	5.0463	5.2413	3.8161	3.489	3.7987	4.6988	5.2216	5.1344	4.2914	3.5974	2.747	3.4883	2.738	4.7583	3.9872	4.3498	3.359	3.3728	3.4027	4.76014	4.98698	3.87948	0.981582	5.39494	3.91723	1.61739	5.61839	2.23824	3.65084	0.937333	4.71035	4.41804	0.458829	0.84777	3.5074	0.973306	1.54194	4.11726	1.31794	1.16461	4.10554	3.91705	5.20801	4.27179	2.03009	2.91197	5.96115	0.928899	2.9206	3.8648	1.24467	4.13602	4.20832	4.08703	3.27161	0	4.23291	4.48245	4.37648	5.51604	4.10404	4.48771	4.64666	5.66366	3.65819	4.46167	3.88936	3.33275	5.12192	5.81972	3.92492	4.50572	4.87489	5.0241	5.10632	6.33599	4.15874	4.23739	5.18941	4.0854	5.23324	3.73679	4.08044	5.14759	3.83626	4.14028	4.09047	4.36589	5.4482	4.32301	4.54788	3.86295	3.65208	4.67519	3.9688	4.14464	4.5065	3.81485	3.51398	4.86672	4.48896	4.70588	3.55564	5.40288	4.33889	4.70308	4.20826	4.09037	3.76316	4.81415	4.32176	5.23482	4.48937	4.56521	4.36006	3.61881	4.20667	3.26921	4.43145	5.1774	4.11963	4.33038	4.95769	6.03472	3.92264	4.03178	5.14955	4.60057	3.72594	3.75805	4.17572	4.29163	4.81338	4.2276	4.17132	3.56909	4.29267	5.04837	4.34606	5.13633	4.14704	3.79401	4.25776	3.87374	5.13977	3.74655	4.03839
TMEM9B	4.1843	5.8112	4.8252	4.526	3.8425	2.3248	4.0844	2.7444	4.0557	3.7145	1.8737	4.6379	4.9548	5.0896	4.0844	4.2418	4.8121	5.119	4.0924	5.3327	5.0615	5.0002	5.0042	5.1935	5.0017	5.0944	5.1709	5.159	5.2387	4.5137	4.7511	1.6992	4.1153	3.9938	4.9167	5.0582	5.0249	4.2986	4.7435	4.285	5.15748	6.55416	4.92746	4.4626	6.55314	4.54513	3.98263	6.94201	3.46827	6.32976	3.89687	6.54647	5.32603	4.00725	4.03609	4.83451	3.8672	5.1658	5.17532	4.10748	3.8759	5.84122	4.90347	6.61936	5.95462	4.71919	5.87786	6.9417	4.20345	5.15752	4.51202	3.63834	6.31915	5.55468	5.12196	4.61324	4.02953	6.4609	5.40353	6.78666	6.69842	5.44674	5.02198	5.31514	7.10992	5.80793	6.68654	5.26665	4.53355	6.5226	6.77314	5.22858	4.94512	6.79938	6.30093	6.28599	5.99687	6.22057	5.77636	6.30256	6.23282	6.38581	5.33844	5.76985	5.68764	4.76944	5.76311	5.45948	5.95885	6.82555	5.79652	5.37252	5.00904	5.8224	5.28938	5.87122	4.77944	5.72868	5.85257	4.62374	5.90838	5.92776	5.32841	5.39869	6.51143	5.74332	5.7252	5.17591	4.49053	5.37245	6.11161	5.88066	6.34828	5.3774	5.80184	6.41068	5.6978	6.28318	5.6044	5.74088	6.14349	5.4117	5.23116	6.17384	6.85449	5.04873	4.9319	6.5206	5.77377	5.33504	5.37272	6.02151	5.61611	6.52634	5.51455	5.05292	5.30638	6.39111	6.88156	5.82931	6.40678	5.50894	5.90462	6.03001	5.50491	6.67577	6.09316	5.52348
TMF1	4.9115	5.6214	5.6192	5.8488	6.4121	4.9205	5.6075	5.3606	4.8828	7.46	5.5436	6.3854	6.9466	6.2545	5.7349	5.4764	6.2845	5.4966	6.0239	6.9237	6.445	6.4283	6.5119	6.2162	6.0985	6.0866	6.8221	6.7843	6.7565	5.7908	5.676	4.879	5.5679	5.4958	6.5909	6.4486	6.4477	5.2659	5.6659	5.484	4.62846	4.48103	3.5016	1.74626	4.25028	3.87367	2.72975	4.6021	2.62736	4.04616	2.16232	4.63693	4.84206	0.240285	1.5551	3.42242	1.37662	3.04195	3.60413	1.3187	1.91946	4.49979	3.83707	4.46942	3.39278	2.86355	3.47783	4.90941	1.14524	4.02195	3.70981	2.48267	5.19616	4.51301	4.10572	3.57416	0	5.51932	4.47201	3.90574	4.46356	4.6802	4.35012	4.7586	5.0154	4.63445	4.14215	4.21837	3.4367	4.4415	4.94116	4.43786	4.85225	4.25819	4.4425	5.28994	6.11737	3.9903	4.75597	4.9648	3.83599	4.94735	5.26966	4.75908	4.97872	4.03104	4.90096	4.71802	4.83544	5.26856	5.0716	4.61825	3.93288	5.24354	4.73412	4.2687	3.70189	4.45084	5.13595	4.08796	4.61477	4.89913	4.40119	3.65561	4.55334	4.6046	4.88668	4.21802	4.22025	3.4893	5.14487	4.77591	4.96016	4.73642	4.6657	4.20771	4.18044	3.85771	3.23424	4.49527	5.44142	4.08014	4.0032	5.14488	5.83218	4.55575	4.35125	5.11068	4.90392	4.38706	4.35244	4.5664	4.56499	5.21874	4.2484	3.84725	3.69726	3.77867	5.15747	4.4749	5.00213	4.40033	5.15418	4.72596	4.54368	5.84769	3.73588	4.20797
TMOD1	5.645	8.1592	6.1342	3.7847	5.1228	5.7396	5.797	5.9275	4.521	7.1173	3.047	5.7224	5.3195	5.2151	6.5145	3.5352	4.8882	5.6469	4.9484	5.9818	5.3696	5.4934	5.4531	6.6871	6.6428	6.6137	5.5268	5.4222	5.2469	5.3316	5.5068	4.6209	4.9805	4.9513	6.2165	6.0365	6.244	5.5546	5.9389	5.4917	6.30857	2.68662	4.24117	0.445792	0.663327	2.60421	0.664998	1.77781	3.64751	1.82253	2.36144	5.69696	5.93486	2.86212	1.70356	4.42439	2.12134	7.16253	4.26253	2.43733	0.104227	6.35841	4.90207	2.22387	3.31415	2.91848	3.21643	1.84693	2.52871	2.25764	2.27768	0	6.32025	5.2997	5.57363	3.22292	3.24196	6.75839	5.37296	2.69089	2.6574	4.80791	5.34452	4.75856	2.2495	6.99191	1.30391	6.49393	4.2651	2.22439	3.12738	5.77006	6.80273	5.05229	2.52658	4.15848	4.21309	3.4935	5.69201	3.07936	3.9584	2.77525	7.43014	4.69327	4.51328	4.68194	6.76832	5.24571	5.96288	4.16773	6.6989	6.00128	4.73601	7.82143	7.68543	5.60078	4.85329	4.44672	7.87442	6.74894	6.11697	6.22892	5.72649	3.79205	3.47228	6.12547	5.04925	5.40101	6.02983	4.41532	6.48179	6.10561	4.91656	7.075	6.45899	2.97072	6.22394	3.52967	3.74369	4.90258	6.98753	4.85317	5.16474	5.75694	6.67333	6.55456	5.64946	6.56488	5.10553	5.58755	5.61351	5.23772	6.31441	6.28955	6.74713	3.19684	4.35059	4.13493	4.19671	4.7373	6.31435	5.54608	6.26916	6.97836	6.53106	5.06064	1.91889	4.91841
TMOD3	5.3715	5.9849	5.8378	6.0332	5.2289	4.2737	5.1757	5.1342	4.757	5.8179	4.7351	5.6518	6.4427	5.2278	5.5627	5.4532	5.9861	5.135	5.8823	6.1553	6.2122	6.0632	6.1648	6.1423	6.1403	6.3786	5.8631	6.2933	6.1784	5.9337	5.9575	6.2011	6.6175	6.6744	6.1669	6.1524	6.2313	6.3083	6.6849	6.4124	4.66847	5.62076	2.71224	2.38052	4.47676	3.55512	3.28962	4.52648	3.00833	4.11452	3.33866	5.61237	4.7438	2.04958	2.81744	2.73033	2.6994	3.57758	4.36614	2.88196	2.685	3.78231	3.22814	4.32825	4.73412	3.57812	3.58127	4.80343	2.45212	3.78879	3.40047	2.81795	4.25316	3.85096	3.93741	3.36402	1.39446	4.75605	4.36263	5.561	4.50327	4.4481	4.05192	4.24127	4.63074	3.623	6.40414	3.29392	2.27352	4.44909	4.52581	4.66252	4.88414	5.589	4.15137	6.04168	5.01782	6.29979	3.82325	4.33606	5.99541	4.42943	4.77416	4.06661	4.99495	3.57541	3.69653	4.23727	4.14044	4.44133	4.16496	4.72287	3.47488	3.80659	4.14609	3.48162	3.33655	3.8575	3.80807	3.70583	4.76165	4.22922	4.30123	3.02805	4.54232	4.45256	4.86909	3.70725	3.62538	4.96294	4.21831	4.5071	5.13632	4.26736	4.72289	6.15438	3.74672	5.08	4.635	4.10928	5.05198	3.8791	3.58083	4.4543	5.11802	3.72617	4.12935	4.93588	4.26386	3.67158	3.89655	4.09297	4.09561	4.37739	3.88449	3.33337	2.80293	5.26627	3.64224	3.70382	4.36299	4.05698	4.14703	4.28337	3.80107	5.28189	5.5732	3.27272
TMPO	3.0501	4.0796	3.1633	3.6742	3.0914	3.8151	4.0284	4.2141	3.7901	5.3954	3.7933	4.3127	4.1665	3.9058	4.9375	3.3203	4.1145	3.9966	3.934	5.0293	4.2804	4.1424	4.2005	4.1451	4.0529	4.0975	4.2023	4.4714	4.5074	4.2809	4.3335	3.3859	3.7261	3.5937	4.4858	4.4105	4.431	3.2254	3.0213	2.8832	5.93099	5.70519	4.00598	2.58351	5.19195	6.69268	2.90873	5.20592	3.68073	6.14373	3.48205	5.69568	6.1827	2.49053	3.3168	4.16877	3.47781	4.40851	4.65652	3.70318	2.35683	6.50098	5.21387	5.65033	4.97807	4.49125	5.16566	6.16999	3.1183	5.45197	6.43052	2.35075	6.61609	4.99195	4.87408	6.65657	2.42548	7.21648	6.27412	5.57823	5.72227	6.56176	5.66074	6.23923	6.17597	6.80558	5.13385	5.68606	3.89755	6.52974	6.30254	6.32957	5.37442	5.92364	6.09923	5.94741	6.47153	6.00677	6.77831	6.56053	4.93577	6.56568	6.22101	6.49992	6.27529	5.10985	7.35108	6.71569	7.11751	6.41064	7.18335	6.23325	4.63597	6.27441	6.10579	6.10715	3.85289	5.39102	7.58807	5.2997	6.13385	7.1462	6.40126	4.46691	5.79975	6.74628	6.66013	5.19678	5.08536	4.03132	7.49462	6.8367	6.37894	5.74375	6.21413	5.61561	5.80858	5.02603	4.84691	5.13715	7.04775	5.29619	5.01493	6.23961	7.07091	5.91497	5.76911	5.94665	5.69057	5.33587	5.4618	5.81993	5.79426	6.07744	5.67206	4.18857	4.96821	4.98	6.19626	5.81137	6.04974	4.91531	6.10694	6.10071	5.85583	6.16136	5.12856	5.25422
TMSB10	11.4273	10.4251	10.6443	10.7469	10.2094	10.4855	10.9544	11.1632	11.4732	11.2115	10.1555	10.8039	9.9747	10.5832	11.2711	11.0038	9.8656	11.6134	10.923	12.0638	11.5562	11.6014	11.5462	10.3729	10.4002	10.4719	10.4062	10.6884	10.535	11.0868	11.2224	10.9998	10.5607	10.5088	10.2101	10.2318	10.1603	10.6306	10.7759	10.7234	10.9938	11.1732	10.1344	10.4381	12.268	10.8301	9.04156	11.8311	9.46195	11.7809	10.4427	11.032	10.6926	11.0284	11.05	10.53	11.1547	11.1807	11.5815	10.9902	8.93852	11.4551	10.0211	11.709	11.1365	10.8932	11.0964	11.8461	10.5935	11.0744	10.8004	8.89616	13.2104	11.1891	10.5114	11.1494	10.9137	11.8731	10.1348	10.8244	11.7799	12.7467	10.9111	10.5631	12.2475	12.561	10.1977	9.28221	9.71563	12.1083	11.8023	12.3998	10.2317	11.4679	11.6552	11.3385	11.6866	10.4155	12.4866	11.7209	10.8592	11.9006	12.6444	13.7728	10.4558	10.6419	10.8405	13.1258	13.3905	12.306	13.2186	10.7326	10.9959	10.9315	10.2627	11.9909	10.7267	11.1891	12.4653	10.6251	11.8799	12.87	11.2819	11.2976	11.9166	12.8969	10.6796	10.4438	9.59047	11.0469	12.0231	10.303	11.3847	11.4682	10.1267	10.0634	10.0218	10.6911	11.0739	11.1434	11.6292	10.6457	10.8896	11.2134	11.7747	11.0204	10.6777	12.1288	10.5202	10.7344	10.6527	11.1653	10.5777	10.7228	11.3691	10.9095	10.4658	10.7268	11.5882	10.3521	11.7557	10.9558	10.0936	10.8787	10.675	10.6601	10.3276	10.7361
TMSB4X	11.7761	12.6611	12.4933	12.2924	12.5869	11.8613	12.7919	13.0837	12.4803	13.7354	12.1622	12.7633	12.3832	12.7664	12.6281	12.023	11.8913	12.5701	11.9987	13.1036	12.0039	11.9596	12.0081	11.8852	11.7914	11.8486	11.9557	11.9179	11.8802	11.8208	11.8037	11.4308	11.5417	11.4014	12.075	12.0321	11.9817	11.3954	11.6943	11.3753	11.3235	10.0335	9.28503	10.7929	11.1	12.2261	10.3732	10.648	10.4448	11.9287	10.9462	11.477	11.4781	11.5283	11.8327	9.91955	11.7334	11.3844	11.1384	11.7916	11.0631	10.6802	10.4542	11.11	10.4621	11.662	11.5547	10.9931	11.1476	11.7251	12.2083	10.5988	11.2734	11.2103	11.0216	11.66	11.1063	10.7575	10.9127	10.1641	10.7288	10.8418	11.6339	11.2286	10.9695	10.5228	9.56349	10.3791	9.03294	11.6281	11.3789	10.9126	11.207	10.4552	11.3383	10.09	12.3202	9.92336	10.7291	11.8713	9.93882	11.6363	10.4634	11.2267	11.5073	10.7659	10.7085	10.7945	11.5298	11.4812	11.2152	11.4493	11.3524	10.6616	11.2315	11.4367	11.1936	10.4777	10.9026	10.8045	12.0703	11.3072	11.3896	10.5033	10.8396	11.5168	11.4022	10.3402	10.8099	9.96523	11.2095	11.4317	11.5358	11.339	10.7154	9.78754	10.8841	10.1712	10.4989	11.6225	12.4932	10.6855	11.0305	11.833	12.0679	11.4851	11.08	12.4086	10.5604	10.8252	10.8465	11.0097	11.1359	11.0458	11.5873	10.6109	10.3581	9.89077	11.8037	10.7579	11.6114	11.0312	11.2067	11.5763	11.4334	10.4814	8.96783	11.0754
TMUB2	3.3671	3.7892	2.9371	3.3106	4.0198	4.0547	3.8624	3.7302	4.3197	4.1173	3.7391	3.8028	3.1981	3.4494	3.1389	3.8924	4.0622	3.5857	3.8412	4.4907	4.0271	4.0409	4.1059	4.2902	4.1114	4.0681	3.8987	4.1008	3.7489	4.017	4.2244	4.4003	4.1309	4.4253	4.3908	4.3761	4.5155	3.8664	4.0287	3.8126	6.28019	6.39329	5.32699	5.64648	6.48429	4.10195	5.68965	6.46009	5.38112	6.61851	5.49262	6.49009	6.52967	5.12863	5.74665	5.62088	5.33815	6.25529	5.77204	5.72594	5.2738	5.63013	5.59169	6.35453	5.60404	5.64506	5.97053	6.80382	5.6165	5.875	4.36118	5.65543	6.6531	6.22992	5.52843	4.09582	6.04908	6.98867	6.38171	5.64896	6.0954	5.9857	5.85183	6.03108	6.69914	6.03054	5.59618	5.54939	5.73569	6.61852	6.73969	6.0771	5.87094	6.52366	6.25996	7.08677	6.49321	5.66789	6.04338	6.63802	5.32871	6.70649	6.75226	6.57086	6.65574	5.82042	6.26609	6.85506	6.93213	6.98023	6.82653	6.56687	5.59818	6.39895	6.29817	5.88187	5.76342	5.99838	6.58804	5.71585	6.45407	6.94895	6.39892	5.95208	6.26344	6.9534	6.92836	5.46576	5.3326	5.29981	7.26234	7.25976	7.22139	6.64786	5.9019	5.56759	5.86044	5.85724	5.58921	6.42426	7.06068	6.00603	5.85272	7.03777	8.04006	6.5492	6.35707	7.39084	6.50815	6.00006	5.96336	6.32806	6.04812	6.74492	5.98104	5.46007	5.62549	5.82851	6.89964	6.62379	7.10485	6.31416	6.40042	6.52234	6.30962	7.30227	5.02792	6.17785
TMX1	4.2904	4.7981	5.0663	4.2426	4.6422	4.4357	4.8194	3.7897	4.0456	5.6625	3.6643	4.8596	4.9809	4.7173	4.154	4.5114	5.3072	4.0818	4.776	6.26	4.9781	4.9643	4.9495	4.4275	4.5433	4.3189	5.0819	5.0873	5.059	4.6937	4.6407	3.4784	4.1892	4.2209	4.6521	4.6711	4.5934	4.0747	4.0169	4.0239	4.14116	4.79668	4.2658	2.22355	4.19364	4.84085	2.3848	4.43532	1.41722	4.95333	2.03452	4.56159	4.28058	0	1.03769	3.89865	0.896798	2.85866	4.31051	1.01475	2.27691	4.94909	4.48359	4.53104	4.6495	2.44631	3.94661	4.79022	0.473144	4.05308	4.65892	1.79124	4.93174	4.41415	4.08828	4.92472	0	5.25102	4.43955	4.63568	4.64532	3.91411	3.71494	4.29056	4.86697	4.47997	4.59598	4.34379	3.50343	4.70505	4.88932	4.34675	4.2019	4.88794	4.54189	4.69699	5.12123	4.38821	4.8874	4.76225	4.30075	4.66481	4.6257	4.64943	4.74516	4.12674	4.50924	4.63461	4.71217	4.74631	4.67269	4.26794	3.41727	4.08765	4.22838	4.46284	3.99541	4.64172	4.70169	4.04399	4.60043	4.65975	4.27444	3.7462	4.63973	4.52203	4.64855	4.727	4.71344	3.63044	4.93003	4.49538	5.04461	5.24395	5.04815	4.60234	4.55172	4.46674	4.0123	4.34871	5.04706	4.21116	3.95408	5.08991	5.32383	4.2899	4.03464	5.108	4.36378	4.31275	4.35298	4.71226	4.70632	4.84697	4.08007	4.14478	3.89081	4.27725	4.91218	4.09583	4.65534	4.04399	4.17928	4.19181	4.07159	4.27308	3.93176	4.09381
TMX2	4.1752	5.0348	4.7562	3.8222	3.3073	3.7184	4.7584	2.9213	3.5486	5.7399	2.2777	4.1257	4.7541	4.389	3.7296	4.7707	5.0042	3.4493	4.5125	5.4285	4.8473	4.6871	4.9087	3.8282	4.1026	3.8901	3.5373	3.6264	4.6127	4.9504	4.791	2.176	3.0302	3.6047	4.6576	4.312	4.3889	4.072	4.1012	3.9595	5.40622	5.65391	5.13682	2.91985	5.57941	4.70526	2.0313	6.12304	2.82217	5.03552	2.45047	5.78075	5.85431	3.41994	3.81494	5.21631	3.12884	3.43465	5.30022	3.55815	1.60885	5.80139	5.62044	6.01481	5.64714	3.63667	3.90626	6.18536	3.34478	3.97227	4.1755	1.80258	6.44904	5.62945	5.35262	4.59731	2.98686	6.806	6.32346	5.93008	6.00004	5.58932	5.48589	5.55697	6.47526	5.47829	5.6809	5.55918	4.96249	6.09583	5.95063	5.78239	5.59752	6.0778	5.71739	5.61645	5.32662	5.38688	5.9484	5.89674	5.42977	5.7731	6.58347	6.1082	5.92371	5.03718	6.15036	5.94368	6.01399	6.26142	6.12459	6.07891	5.31462	6.37999	5.92699	5.95784	5.12368	5.44642	6.27099	5.45677	5.95875	6.33862	6.01361	5.43299	6.00038	6.49279	6.26438	5.29748	5.3087	4.99353	6.55753	6.40138	6.29243	5.60053	5.8537	5.35032	5.81762	5.67922	5.1376	5.5881	6.36097	5.68186	5.6755	6.4849	6.50945	5.79567	5.52513	6.43852	6.18188	6.16885	5.79567	6.08873	6.0056	6.13181	5.56809	5.3442	5.73407	5.81889	6.75295	5.89572	5.98265	5.81474	6.15041	6.21059	5.9636	6.40372	4.7893	5.68303
TMX3	2.7687	3.6872	4.2684	3.09	3.3728	2.5476	3.1375	2.8488	2.7781	5.5638	2.2544	3.4271	4.3291	3.0966	3.4506	3.3057	4.421	3.3634	3.527	5.385	4.776	4.6943	4.8577	4.0885	3.6356	3.6511	4.3744	4.8232	4.7427	4.3426	3.7465	2.3728	2.9936	2.7571	4.1043	3.6617	3.9165	3.1375	3.1231	2.969	4.98767	4.86432	4.46649	1.17236	5.29821	4.37754	1.89979	5.84095	1.78567	4.72067	1.20111	5.03844	5.71891	0	0.534774	4.46275	0.927337	2.58017	4.99729	1.21448	1.69204	5.07031	4.81829	5.48752	4.45086	2.64987	3.3748	6.11575	0.145049	3.49573	4.31234	1.4938	5.51207	4.99294	4.76488	4.07666	0	5.93241	5.18186	4.5829	5.57826	4.62545	4.89499	5.24889	5.94572	4.40322	4.39207	4.53002	4.41782	5.68317	6.07174	4.96546	5.451	5.14842	5.49565	4.82875	6.66258	4.24923	5.17335	5.97673	4.40172	5.93089	5.37786	5.0086	5.81083	4.98444	5.32213	5.16761	5.13415	6.34143	5.52496	5.74127	4.56038	5.63085	5.61048	4.83339	4.60856	5.40494	5.78447	4.62383	5.35687	5.14514	4.94069	4.78167	5.6666	5.40228	6.05648	5.00862	4.85899	3.53353	5.58805	5.7437	5.92076	5.50239	5.31558	4.47583	4.95746	4.51078	3.52715	5.3683	6.06458	5.13831	5.01455	5.68344	6.54955	5.09361	5.27944	5.91209	5.7198	4.9142	4.91678	5.16493	5.16152	5.40397	4.9609	4.63638	4.72792	4.54491	5.87572	5.22716	5.49797	4.95409	5.45041	5.31454	4.88643	6.52649	3.50141	4.74396
TMX4	4.8439	6.2188	5.3396	5.1608	5.2728	2.9111	5.1087	6.4122	4.9921	6.9794	5.2535	5.384	6.5918	5.546	5.2529	4.8136	5.7505	4.9718	5.8494	6.0316	6.2018	6.1137	6.0143	5.824	5.6478	5.6301	5.6552	5.1613	5.4766	5.0432	5.2411	3.9538	5.2005	4.8822	5.5912	5.5391	5.3807	5.0116	5.2186	5.1589	5.53495	3.98214	5.18153	4.67973	3.5164	4.18687	5.67126	4.37454	3.0331	5.30521	3.97623	5.36929	6.39021	2.9243	3.46841	5.1444	3.02122	4.4641	5.12766	3.52297	5.27411	5.90939	5.96829	4.30721	4.33269	4.7388	5.69483	4.69589	3.59859	4.46819	3.69613	5.35764	6.54929	5.84307	5.49465	2.97604	2.83472	7.16507	6.38631	4.4754	4.47364	5.85847	5.54035	5.60179	4.79807	6.32802	3.84585	5.8566	4.93559	4.71718	5.05634	6.02458	5.7269	4.85852	4.85824	3.70187	5.30839	4.29154	6.3285	5.47927	4.07421	4.98975	6.87066	6.45959	6.54188	5.52373	6.14026	6.44952	6.07066	5.19373	6.26194	5.94654	5.50306	6.7209	6.25831	5.53486	5.02468	5.51661	6.51308	5.75889	6.12317	6.36348	5.84583	4.98025	4.84441	6.20333	6.50531	5.65825	5.67833	4.12536	6.55168	6.8176	6.22266	4.7293	6.40827	4.88801	5.7594	4.74656	4.59592	5.8406	6.30961	5.48469	5.31294	5.88331	5.65726	5.34306	5.2624	5.93086	5.36753	5.24559	5.48461	6.07952	6.06353	6.66642	5.61709	4.86	5.49097	4.74139	6.72674	5.87846	6.35299	5.68167	5.97886	6.5408	6.21492	6.20088	3.14672	6.03475
TNFAIP1	4.5774	3.5435	4.3938	4.4009	4.6782	5.0391	4.1422	3.1313	4.3013	4.4212	2.8554	4.4529	4.5069	4.5972	4.1884	4.4759	4.6629	4.2476	4.5186	5.5374	5.2078	5.2028	4.9704	3.3333	3.8139	3.7325	3.1248	3.0458	3.0977	4.4486	4.5755	2.7035	3.1591	3.4822	4.4245	3.9334	4.2843	4.1741	3.9346	3.7858	5.96369	6.25819	5.1995	2.46726	4.98322	3.1862	2.34532	5.36849	3.17176	4.17499	2.18832	6.10427	5.73283	1.47802	2.58864	5.408	1.59635	2.18087	5.82205	2.49166	1.94135	5.01807	4.92909	5.08685	4.98947	2.68793	3.52231	5.18764	2.16528	3.19137	3.53248	2.6751	5.75591	5.38201	5.0809	3.16562	2.48267	5.92822	5.49593	6.02352	4.97861	5.55209	5.34035	6.0669	5.58106	5.19159	5.34475	4.87539	4.88192	5.31418	5.40012	5.13549	5.21826	6.15061	4.88511	6.68535	5.99256	5.4139	5.3249	5.17322	5.72844	5.32934	5.96326	5.86061	6.01834	4.90588	5.17005	5.79159	5.59165	5.52547	6.00338	5.86975	4.86683	6.2133	5.46513	4.50081	5.19948	5.76006	5.06532	4.81664	5.84709	5.8228	5.86701	5.30009	5.19921	5.49176	6.03128	4.85636	4.72835	5.24362	5.9272	5.83636	6.13402	5.99953	5.43147	5.46809	5.42311	5.32751	4.91092	5.45155	6.45523	5.19497	5.42435	5.73869	6.7943	5.81372	5.86301	5.67403	5.54073	5.37077	5.40245	5.99135	5.2093	5.60071	5.50805	5.52735	5.39609	5.57294	5.67302	5.85292	5.97635	5.46696	5.79576	5.57094	5.44079	5.69188	5.72736	5.30669
TNFAIP2	8.1017	6.9903	6.7807	6.9443	8.3349	8.9714	8.4344	8.1815	8.8218	8.6284	8.5044	8.4109	8.0443	7.9696	7.449	8.0501	7.9408	8.5602	8.1115	9.0188	9.1039	9.0904	9.1859	7.1221	7.0851	7.1578	7.7254	7.3963	7.6826	6.9956	6.9908	7.8068	7.9888	7.9806	7.3972	7.5583	8.0617	7.4041	7.1471	7.3631	6.3582	7.1263	5.84086	5.89646	4.45803	3.96861	6.44579	5.54834	4.62083	9.23981	5.8272	7.86459	6.41872	4.40425	6.30686	6.25628	6.9808	5.51611	5.91876	6.38862	5.36136	4.86922	5.43948	6.13672	7.68618	7.0974	8.29594	6.42894	6.20865	6.75332	4.17483	6.37841	5.41267	5.64606	5.19636	3.7672	5.32046	4.71342	5.92087	5.99823	6.26549	5.27004	6.66928	6.50985	6.14584	3.72734	6.80095	4.02672	4.79687	7.13197	5.78443	5.25978	5.95059	7.29958	6.30143	8.67845	9.11443	6.41925	5.94011	5.9859	6.3416	6.56882	4.82424	5.70288	6.87425	6.05559	4.18065	4.20041	3.15484	7.20307	3.41259	6.57647	5.72336	4.03543	6.09847	2.58698	6.00165	5.61594	2.91238	5.28523	6.69583	4.05697	6.54505	8.04576	6.29915	5.30767	6.87183	4.72992	5.03321	6.92394	4.64334	6.94878	7.86918	5.41665	5.61134	6.82077	5.71161	6.73784	5.74303	6.69382	7.28993	6.17133	6.9982	6.4839	7.72672	5.24623	5.40313	6.91762	7.2836	5.90217	5.55783	6.83794	5.48393	7.93692	5.70632	7.16261	6.73704	6.67209	8.12911	7.17725	8.56854	5.37482	6.84679	6.39027	6.54991	7.30568	7.19746	5.56495
TNFAIP3	9.2826	9.96	9.9293	9.5556	10.5169	9.4464	10.6084	10.7278	10.7801	10.1108	11.1887	10.6252	10.4969	10.1228	9.1563	10.2696	10.6472	10.646	10.5157	10.1495	10.1784	10.1988	10.243	10.1561	9.8323	9.9186	10.3826	10.4057	10.5062	9.2284	9.3199	9.2445	10.0871	10.0185	10.4019	10.4243	10.4621	9.2755	9.4911	9.2455	5.09471	4.3965	4.59678	3.32754	4.85436	7.01491	4.3769	4.84181	6.3738	4.98264	6.15049	4.68819	5.54217	5.12916	7.29217	4.83113	5.23871	4.41181	5.66774	5.86086	4.15363	5.73431	4.20002	5.77797	4.55358	6.83936	4.22093	5.38015	5.36964	6.15778	6.90405	5.06117	6.99364	3.61044	3.96508	6.56384	5.32687	7.99789	5.19345	3.66932	5.00813	5.95185	5.53446	4.90672	5.67094	8.97752	3.30648	3.82353	4.76564	6.28661	5.67588	6.0887	4.14863	4.70776	5.76739	4.97406	6.94679	3.70285	7.0063	5.98714	4.12358	6.63238	9.14484	7.04391	5.09165	4.76954	7.51849	6.95704	7.51208	7.17774	8.31228	5.12315	4.16887	7.35714	4.37647	5.99679	4.06224	4.51053	7.00262	4.33409	4.99831	8.17999	4.30712	5.45098	4.75679	7.06913	5.08338	4.78836	4.12944	3.76067	7.7285	4.64962	5.1664	4.01383	4.35392	4.46498	4.45857	4.50498	3.26119	4.62958	6.11845	5.10789	4.80163	4.10769	5.34616	4.63571	5.11237	4.75839	4.96966	4.81713	5.04552	6.82871	3.64464	4.32962	3.51508	6.17913	4.28622	4.58735	4.94562	5.21167	4.78887	4.0371	4.61464	3.54486	4.48006	4.60567	2.86838	4.33546
TNFAIP8	3.9954	5.5367	5.5072	5.5371	5.4698	3.9479	5.6984	5.0099	4.3835	4.6889	4.4485	5.5448	5.8577	5.0636	3.995	4.5629	5.8321	4.7202	5.439	4.3083	5.3777	5.3265	5.269	5.4346	5.246	5.4145	5.7319	5.7664	5.851	5.2721	5.4591	2.7362	4.427	4.5338	6.2483	6.1904	6.4499	5.2456	5.3029	4.9198	2.99528	4.5761	2.06895	1.87359	1.13999	4.8863	3.16465	1.69907	3.34183	5.06964	3.48923	3.7598	2.63261	2.42312	3.0528	2.17366	2.53052	3.53116	2.46834	3.06669	3.01921	1.52143	2.2589	4.5448	3.42585	3.44665	4.39759	4.20509	2.03728	5.11763	5.01773	2.93393	0.142754	4.25556	1.98339	4.6899	1.73934	1.08937	2.62126	2.85454	3.65884	0	3.29623	2.46833	4.59067	0	2.8847	2.56301	2.80824	5.80501	4.7448	0.455946	1.93351	4.1416	5.01872	5.08401	7.04055	3.34855	0.679417	6.15738	2.81849	5.77847	0.622836	0	2.83158	2.7711	2.0878	0.167174	0.165742	5.24343	0	2.32822	3.53963	0.502342	2.60448	0	3.54607	3.66778	0.730014	3.23805	3.89364	0.954118	3.71919	2.97896	3.49122	0.166177	3.27566	2.12743	3.06794	3.32067	1.35773	3.59612	4.36755	3.04604	2.87327	3.26052	2.31467	3.37185	3.52293	3.71865	3.77198	2.20304	3.05359	3.75198	2.91611	3.49423	2.25603	4.35218	2.00088	2.44852	2.66278	1.68594	4.05911	3.12048	3.39287	2.5061	1.92251	3.51534	2.3313	1.59704	3.26959	3.12633	1.54457	3.97234	3.36236	3.25475	2.94407	3.52995
TNFRSF10B	5.4129	4.1791	3.5766	4.1681	5.3579	5.4457	5.1334	4.6531	5.6237	5.3412	4.7531	5.4079	5.0601	5.5766	4.823	5.8197	5.293	5.9457	5.776	6.4902	6.394	6.2946	6.4469	5.1798	5.1493	5.2347	4.7327	4.309	4.6007	5.2152	5.1105	4.153	4.8306	4.6078	5.2222	5.3206	5.5921	4.106	4.7229	4.4136	6.51742	5.14541	5.18312	3.20203	6.77109	5.8049	3.13815	6.84316	4.34493	5.92025	3.41506	5.89122	6.24174	2.70195	4.5098	4.99534	3.57967	4.03034	5.73685	4.00785	2.00126	5.31226	4.56809	6.65426	5.23338	4.34098	5.4934	6.60644	4.02201	5.15364	6.00309	3.28227	6.40916	4.95601	4.65084	5.23372	3.36628	6.82339	5.56019	4.99177	6.25145	5.75249	5.81502	6.47158	7.11526	7.11308	4.00493	4.70211	4.83812	6.49903	6.55187	5.69033	5.06428	5.15405	5.81038	6.66424	7.3415	4.87404	6.26403	6.57894	4.5121	6.67609	7.63617	5.81234	6.52649	4.68653	6.26735	5.66602	6.48935	7.03664	6.27931	5.91067	4.49164	7.38355	6.03497	4.99591	4.48929	5.8227	6.29959	4.73385	5.96196	5.88194	5.59771	5.25403	6.21364	5.9697	5.81293	4.67814	4.79404	5.00224	5.88517	5.58723	6.14969	5.16299	4.7683	4.66731	5.09487	4.36851	3.62439	4.88015	6.90031	4.58116	5.03715	5.85713	6.79346	6.23601	5.97432	5.54903	5.97777	5.09408	4.67944	5.73022	4.49226	6.19436	4.87609	5.81488	4.44796	4.41911	6.10348	5.56292	6.2451	4.72334	6.45467	5.70751	5.74535	6.76375	4.18035	4.28011
TNFRSF14	4.4296	3.1051	3.9901	4.0531	4.8817	5.3982	4.2742	4.2596	5.9987	5.2231	5.1014	3.9354	3.1467	3.952	5.4517	3.8625	4.6985	3.9897	3.5992	6.0054	4.7339	5.0477	4.8101	3.7139	3.9005	3.8571	3.8919	3.2363	4.1238	4.7267	4.5259	4.5649	4.3737	4.4191	4.3162	4.614	4.9313	4.4212	4.3056	4.4074	6.04198	5.90096	4.93519	4.6319	7.0124	5.05091	4.56029	6.84688	4.8594	7.21805	5.17851	6.77533	6.5426	5.90031	6.28006	5.60716	6.28773	5.83795	6.28262	6.25531	4.28192	5.41543	5.08473	7.06972	5.90211	6.60238	6.27038	7.6992	6.46405	6.8237	6.13891	4.69219	5.37401	5.56847	4.89156	4.94106	5.29616	6.42668	6.48833	5.34959	6.91794	4.82772	6.45219	6.97692	7.64299	5.38613	4.6141	4.66073	5.20827	7.36247	7.32645	4.92458	4.77022	6.14663	6.80368	7.15997	7.17782	5.31729	5.90086	6.98235	4.71794	7.15037	5.62897	5.74078	6.89965	5.4501	5.90161	5.97666	6.75649	7.62168	6.39872	6.77558	5.58488	6.03748	5.82629	5.94958	5.84986	6.12487	6.50428	5.18538	7.04922	6.28615	6.45377	6.23497	7.11039	6.20803	7.33052	4.75174	4.76174	4.73963	6.97173	7.28542	7.58043	5.63844	5.25381	4.96963	5.67925	5.03978	4.94206	6.4693	7.80188	5.38394	6.5793	6.61438	8.24916	6.10577	6.38777	7.91148	6.27451	5.19228	4.94764	5.98317	5.68746	7.41544	7.1766	4.91613	5.23335	5.38082	7.68169	6.04218	7.95328	5.59859	7.07017	7.45271	7.39836	7.65801	4.22732	5.32945
TNFRSF1A	6.248	7.0484	6.4143	6.7531	7.7726	7.4761	7.6361	7.7131	8.3981	6.3717	8.1729	7.132	7.1445	7.395	5.6364	7.6021	7.7585	7.0228	7.3518	6.2072	6.5084	6.4907	6.4183	7.6358	7.7418	7.6412	7.3522	7.0556	7.3978	6.657	6.6253	8.121	8.1112	8.07	7.7607	7.7747	7.6224	6.9604	6.9059	6.8971	7.61407	7.68036	7.22369	8.38325	8.03544	3.58225	8.24601	8.23328	6.48922	8.0326	6.79064	7.92339	7.77791	5.95321	6.61157	7.13308	6.89447	6.6307	7.60708	6.55265	7.84246	7.21705	7.22888	7.51372	6.99522	6.87362	8.19392	7.30236	6.92058	6.81048	3.20508	8.12533	7.83644	7.8088	7.48874	2.06167	6.7958	7.38851	7.37266	7.33067	7.3019	7.67137	7.53762	7.69807	7.71482	7.01582	7.1905	6.89585	6.53857	6.92706	7.33555	7.34667	6.80316	7.68892	7.11015	8.27466	7.79514	6.7037	7.34247	6.3309	7.16488	6.76754	7.28803	7.13002	7.75864	7.17956	7.18706	7.01079	7.58979	7.2254	6.80777	7.61999	7.2109	7.58832	7.97615	7.32103	7.82294	7.16914	7.46406	7.6093	7.82094	7.34212	7.73018	7.17457	7.18894	7.02152	7.52162	7.24074	6.84429	7.19892	7.79128	7.96936	8.34731	8.97047	7.83464	7.08721	7.38465	7.22183	6.92946	7.45064	8.03054	7.36632	7.96124	7.95229	8.62934	8.13926	7.85945	8.13545	7.93654	8.19189	8.06811	7.63089	7.53795	7.24416	7.66923	7.59166	7.51482	7.11891	7.63645	8.04246	7.95211	7.49723	7.55847	7.81939	7.6119	7.55349	6.506	7.55815
TNFRSF1B	6.6406	7.5731	7.5238	8.1429	8.0995	8.2735	7.8163	8.4359	8.8413	7.8597	8.4604	7.8241	8.0348	7.6447	7.2268	7.8679	8.2308	7.3937	8.0495	7.3934	7.2938	7.3396	7.4056	8.1392	8.085	8.126	7.6718	7.3721	7.5675	7.9606	7.9876	8.6936	9.0588	9.0736	8.3682	8.5276	8.7281	7.4613	7.5244	7.6178	6.01535	3.52957	5.17521	8.1837	6.38606	5.37315	7.78236	6.34182	9.35217	9.35051	8.70887	5.05515	4.86405	9.51206	10.2307	4.98919	9.96051	8.50752	6.04926	9.39099	7.42819	4.23207	5.0946	6.65332	5.18312	9.27582	9.16789	6.03466	10.1144	9.57464	5.38601	8.2091	5.27063	5.45262	5.26952	5.26305	8.99333	4.50639	4.92675	3.68464	6.3088	3.51786	5.18378	5.84059	6.96717	4.5852	2.26421	4.35797	4.74696	6.94208	6.53673	4.86907	4.12018	4.06782	6.64558	3.92115	7.98137	4.01796	4.86722	6.96184	3.56937	7.03371	4.03464	3.91668	5.40304	5.35772	4.90691	4.01563	4.62713	7.37434	4.1251	5.03061	4.53698	4.63233	4.93363	4.08734	5.33698	5.76575	5.16642	5.29246	5.61391	4.45736	5.00217	5.80019	6.22024	4.2245	5.59384	5.06608	4.06316	4.39548	4.48493	5.32946	5.88994	5.4114	5.86351	3.92213	5.34281	4.5442	4.51637	6.17634	6.57117	5.34347	5.41795	6.3777	6.2889	5.77927	5.72308	6.28543	5.42469	5.42976	5.34179	6.16271	5.70426	5.79365	5.45511	5.95308	4.9822	4.13536	5.9927	5.63335	6.58467	6.28981	6.0245	5.86662	5.51359	5.1636	2.585	5.44533
TNFSF10	4.5635	6.1145	5.2716	4.1932	5.3185	4.2618	4.5319	4.2564	4.6163	6.1135	4.2239	4.8046	5.2361	4.8696	5.9422	4.6588	5.1307	5.298	5.0656	5.819	5.4159	5.3661	5.2927	5.9671	5.5652	5.9076	5.8654	6.1561	5.9181	4.9414	5.1186	3.4775	4.8327	4.6277	5.5134	5.4649	4.988	4.9606	5.0842	5.044	5.23187	6.84741	4.58383	6.98007	7.6524	5.768	7.537	6.81814	2.65795	9.1803	4.80745	6.69638	5.96031	3.06554	2.83129	4.35934	4.40144	5.20264	6.98358	3.90137	7.25323	3.94445	4.24755	6.75659	6.94706	4.05694	7.73187	7.85573	3.30628	4.49658	3.9879	6.99002	6.94486	5.41242	5.00267	4.85984	3.16268	6.96674	5.74461	5.68282	7.248	4.37197	5.14103	5.63276	6.86724	4.25483	7.86032	4.35607	4.17507	6.85497	8.01505	5.2821	4.80197	8.09987	6.53544	8.09469	6.97784	7.22697	5.94387	6.20787	6.18332	6.93255	7.29442	7.39244	5.78614	5.15146	5.45663	5.81276	6.158	6.703	5.69163	6.44281	4.41399	6.66359	6.30324	4.04627	5.10549	5.74876	5.77644	4.64317	6.40606	6.31193	6.11703	6.03702	7.35508	6.12491	7.33981	5.17856	5.30211	6.70847	6.62718	7.23558	8.56253	6.49801	5.44241	7.03474	5.61921	6.59853	6.2109	7.02831	7.43506	5.26223	6.05541	5.67335	7.47486	6.58171	7.10621	5.09359	6.15142	4.98341	5.42146	6.23028	5.40464	7.034	5.2641	4.99176	5.004	7.29896	6.56724	6.58517	8.06924	5.40461	6.34798	4.78514	4.7725	6.95114	7.56144	4.22692
TNFSF13B	3.1834	5.234	4.7112	5.119	4.5317	0.877	3.7914	5.1794	5.1244	4.0385	5.6305	4.1896	4.7365	4.6541	3.5473	3.7227	4.9924	4.8166	4.279	2.4679	3.6618	4.378	3.9868	5.6911	5.4313	5.5703	5.7222	6.0463	5.9921	2.3138	2.0705	4.9399	5.4867	5.4418	4.3471	4.7292	4.5443	3.7628	3.4251	3.7962	1.44949	0.954997	0.892138	6.03356	0.499099	3.17165	6.339	1.32046	4.82068	7.15772	5.33185	3.88437	2.46851	3.13619	3.10271	0.392095	3.99316	5.44523	2.73555	4.00824	5.88791	0.824505	0	2.53299	2.68121	4.84035	5.81831	4.27486	4.19089	5.04529	2.81533	6.11497	1.32941	0.717501	0	2.48911	3.98186	0.687885	0.0951543	0.61686	1.90505	0.556841	3.53869	1.87535	2.29874	0.0111999	0.235806	0	0.298994	5.03809	2.85611	3.15972	0.445363	2.64455	4.0141	1.87677	6.05325	0.0229508	0.409991	2.83028	0.51514	3.19533	1.51471	2.51632	1.91523	0.209632	0.600903	0.855395	0.488101	3.20858	0.225264	1.1945	0.592789	1.24471	1.21659	0	1.42675	1.79568	0	0	3.46803	0.659765	1.28693	2.98335	2.12495	0.971593	2.364	1.06731	0	0.288947	0.928595	1.49327	4.68157	2.1354	0.752229	0.504377	0.0996377	0.0844668	0.246933	2.84821	3.42127	0.68751	2.36157	2.92711	3.75714	1.06629	2.95693	3.45453	2.76109	1.33837	1.04275	2.5668	1.12372	1.43065	1.15447	2.88425	0.749197	0.720228	2.55306	1.46002	2.47928	1.17751	1.22819	0.397306	0.309334	2.07705	1.17826	0.20936
TNFSF14	4.7283	5.4257	5.6812	5.9486	6.6521	5.9148	6.6722	6.5735	6.5313	5.3471	6.991	6.4519	6.1262	6.2198	4.8617	6.6277	6.7732	5.6592	6.4042	6.0309	5.1953	4.8885	5.296	6.2082	5.921	6.0288	5.8027	5.3459	5.5176	6.2801	5.9463	5.841	6.1991	6.108	6.901	6.9343	6.9612	5.9461	6.1482	5.7341	0	0.760468	3.93911	5.22845	0	3.20941	5.67037	0.40972	2.37433	5.43163	2.62767	0.749642	0	2.83504	3.52446	2.27936	3.81823	4.1205	3.69722	3.20921	5.56803	1.36694	0.912269	1.84333	0.0433564	4.10341	5.61906	2.20128	3.73061	3.95845	3.40572	5.69555	1.56641	1.06778	1.62947	2.61589	2.34151	2.23752	3.13733	1.29505	1.97527	0	1.74994	1.91675	1.53574	0	0	0	1.62059	3.73573	2.53689	3.50591	0.489841	0	2.98607	0	7.6719	0	3.11378	2.62372	0	3.89989	1.45916	0.544186	0	0	2.39187	1.77634	1.38399	4.31682	0	0.253728	0	4.24032	1.23779	0.714602	2.12941	1.75632	0.0130255	0	1.08421	1.32773	0	4.44815	1.60161	0.626503	0.578608	0	0	0	0.456285	1.57627	2.46703	4.2454	1.2248	0	0.912603	0	0	2.03619	3.22301	2.45849	3.35698	0	3.94037	2.47945	4.85714	0.172539	5.08537	3.68158	2.77303	2.87742	0	0.22434	0	4.68525	1.83186	0	0.423627	4.89544	2.55629	0	4.36885	0.347725	2.01965	2.15	0	0.485009
TNIP1	7.3409	8.3738	8.2244	9.0837	8.5003	7.7992	8.8702	8.7943	8.4421	8.5353	8.5833	8.6908	8.253	8.12	8.1214	8.6597	8.3183	7.8372	8.6359	7.9385	7.7789	7.7775	7.8234	8.2172	8.1145	8.2716	8.224	8.4407	8.3437	7.7359	7.6976	8.3323	8.6521	8.5632	8.6468	8.7275	8.6928	7.9462	8.2323	8.0205	6.94417	6.91404	6.36581	7.212	8.93556	7.59144	7.58321	8.05899	7.73718	7.94903	7.18143	8.13821	7.18693	7.96014	7.75841	6.3114	7.86227	9.09148	6.84553	7.70131	7.27653	6.08767	5.76827	8.18543	6.4437	7.80285	8.00293	7.87071	7.7477	7.59284	7.79127	7.18309	7.00448	6.52255	6.16742	7.32965	7.53973	7.51937	6.91938	6.63219	7.91813	6.49685	6.76464	6.80815	8.51782	6.36504	7.12541	5.90394	6.03438	7.74329	8.24868	6.45902	6.49114	7.37446	7.31149	8.24989	8.40864	7.3893	6.90585	7.63874	7.18841	7.91874	7.17309	6.7498	6.98569	5.77518	6.49817	6.91139	6.83234	8.22325	7.10904	7.12584	6.4508	7.41023	6.97603	5.73993	6.45729	6.88793	7.52883	6.36347	7.43461	6.96987	6.77038	6.79244	7.88859	6.73459	7.28159	6.04668	5.73617	7.50076	7.37545	7.37056	7.45921	6.68084	6.71028	7.64816	6.56825	6.79684	7.03912	6.95159	7.83376	6.48319	6.4054	7.334	7.76051	7.09687	6.93538	8.05117	6.38348	6.42359	6.37525	6.77935	6.94817	7.28456	6.68879	5.89412	5.3199	7.18517	7.07354	6.48293	7.38145	6.40178	7.36206	7.96789	7.61209	6.97644	7.00171	6.46525
TNIP2	4.9131	4.8353	4.9072	4.6213	4.9803	5.7235	5.5351	5.1279	5.1936	6.0871	4.8029	5.3956	4.716	4.9294	4.8786	5.4861	4.8637	5.0322	5.3676	6.0691	5.6718	5.7625	5.5799	4.5686	4.4458	4.7424	4.0511	4.6758	4.5019	5.0573	5.1914	4.8427	4.6601	4.5838	5.2927	5.355	5.4069	4.9018	4.419	4.8482	5.89213	6.03375	5.61606	4.94849	7.55301	4.98967	4.53469	7.09471	5.176	6.14737	3.74286	5.59849	5.30731	3.95207	4.44049	5.51145	3.992	4.79008	6.31483	4.1434	4.19412	5.26596	5.00963	6.84527	5.13931	4.52454	5.54281	6.69363	4.43034	5.03603	5.32804	4.1869	5.70512	5.65871	5.20476	5.17361	4.5041	5.55364	5.55465	5.44505	6.70912	5.4824	4.88953	5.4442	7.5591	5.42078	4.99307	5.19236	4.87817	6.61223	7.09413	5.20807	5.17052	6.04266	5.83978	6.63769	6.67127	5.1782	6.01368	6.78213	5.19838	6.66586	5.2711	5.13667	5.78145	4.57712	5.20626	5.32214	6.13038	7.14198	6.07811	5.38082	4.89936	5.98001	5.62662	5.76492	5.40031	5.44954	5.99094	5.11528	5.64074	5.95296	5.86844	5.58086	6.49707	5.71203	5.51147	4.98189	4.74033	5.62634	6.26945	5.92594	5.87766	6.59283	5.57741	5.21142	5.28409	5.37952	4.8894	5.51673	6.22348	5.15155	5.86779	6.11758	7.17482	6.07331	5.82443	6.34438	5.91355	5.79294	5.78279	5.6291	5.36405	5.72065	5.26023	5.31068	4.98399	5.30259	6.35816	5.81903	6.43833	5.16304	5.78252	5.88522	5.82143	5.86271	4.56759	5.55693
TNKS2	5.0229	5.8459	5.869	6.0579	5.1583	5.2026	4.4917	4.942	4.8892	6.4202	4.4904	5.0301	6.1585	4.6623	5.1677	5.0257	5.9058	5.3956	5.8735	6.6802	6.6424	6.3746	6.7323	5.9728	5.9299	6.087	6.0491	6.5689	6.3211	5.9289	5.9938	4.0024	5.4721	5.4293	6.2634	6.1694	6.2271	5.5797	5.5772	5.4523	5.22211	5.88757	4.23848	2.70261	4.30457	3.60087	3.44601	4.93989	3.77371	4.98208	3.148	6.15585	6.09876	1.38048	3.14652	4.39468	2.63711	3.03503	4.425	2.71209	2.83303	5.59882	4.87153	5.1801	4.54979	3.91983	4.29969	5.40823	2.32509	4.46677	3.4119	3.31844	6.4471	5.34985	4.93277	3.55187	1.69765	6.73203	5.64046	5.42921	5.20044	6.04416	5.44944	5.81593	5.7274	5.78151	5.35396	5.07753	4.42183	5.28047	5.38756	5.68591	5.38424	5.77802	5.25593	6.07784	7.26122	5.23597	5.94367	6.24927	5.10038	5.90822	6.30065	6.0114	5.91963	4.92983	5.85295	6.01142	6.15015	6.09462	6.24363	5.78978	4.72865	6.33853	5.88948	5.46999	4.7025	5.32273	6.62494	4.8676	5.63631	6.00325	5.30759	4.55593	5.18079	6.09721	5.86988	5.12005	5.19011	5.10306	6.44238	5.98656	6.02929	5.07943	5.53968	5.32544	5.11068	5.12911	4.12984	5.2319	6.54983	5.20234	5.19181	6.1022	6.72483	5.12731	5.10619	5.97793	5.39557	5.08393	5.13932	5.62847	5.56163	5.99133	5.31725	4.3668	4.77435	5.16535	5.8908	5.66677	5.85021	5.14934	5.99652	6.08978	5.77367	6.05154	5.09051	5.26354
TNPO1	4.1755	5.3318	4.7321	5.1522	4.8464	4.0596	4.3248	3.8417	3.7974	5.5958	3.7729	5.2284	5.4858	5.0544	5.2291	4.3693	5.4587	4.376	5.0697	5.8316	5.3373	5.2929	5.3945	5.167	5.0083	5.0158	5.0945	5.4632	5.7714	4.9069	4.6431	3.1139	3.8613	4.1357	5.0213	5.0574	5.3006	4.4469	4.2351	4.0897	5.17737	5.06146	4.09592	1.99982	3.92695	4.70171	3.31875	4.44402	2.1104	4.10244	2.08111	5.02799	5.50231	0.671635	1.80091	3.96474	1.54737	3.13708	4.61322	1.52024	2.90539	5.12642	4.61973	4.61507	4.15111	2.956	3.81207	5.07964	1.10795	3.61965	4.3478	2.735	5.62624	4.86949	4.65647	4.55199	0.343893	5.64483	5.35597	4.5623	4.75041	5.47077	4.78774	4.93727	4.85353	5.1245	4.71525	4.96799	4.26333	4.91927	5.02442	5.25996	5.22106	5.16947	4.54752	4.74194	5.73903	4.56315	5.30791	5.16939	4.3251	5.01119	5.84417	5.37581	5.74017	4.89845	5.12092	5.198	5.26265	5.02751	5.35473	5.39936	4.3423	4.67296	5.25361	5.01594	4.7553	4.99533	5.74606	4.6585	5.38481	5.46233	5.24472	4.32777	4.83314	5.35394	5.40897	4.54794	5.22097	4.06785	5.54261	5.30659	5.53644	5.63467	5.21762	4.71653	4.61695	4.49464	3.58089	5.2641	5.96054	4.46414	4.65705	5.51032	5.91238	4.67238	4.80682	5.55585	5.10415	4.6889	4.7897	4.8748	4.84131	5.17179	4.77232	3.95516	4.19962	4.37684	5.20341	4.91656	5.26824	4.56633	4.942	4.96135	4.49372	5.25638	3.86858	4.57325
TNPO2	3.8145	2.8489	3.3292	3.0542	3.3847	3.9543	3.7731	3.4349	3.5252	4.3505	3.2027	3.5304	3.1465	3.2222	3.6412	3.6028	3.2101	3.4332	3.4442	4.731	4.3175	4.2352	4.4313	2.6851	1.808	2.8488	2.6108	2.8753	2.7032	3.3668	3.2488	2.5638	2.6567	2.8636	3.2519	3.337	3.4496	3.1011	2.8856	2.9381	6.51251	6.37462	5.29091	2.69244	5.08344	5.34224	2.70805	5.53484	3.91677	4.76055	3.25049	6.3302	6.65494	2.89595	4.25164	5.27214	3.79534	3.60079	5.35802	4.09326	2.27614	6.47863	5.82182	5.51593	5.07901	4.47671	4.08241	5.91383	3.82906	4.56552	4.97279	2.35902	6.98822	6.15546	5.50603	5.08856	2.9512	7.36091	6.59145	6.31732	5.54388	6.92325	5.87921	6.3813	6.3061	6.89904	5.86429	6.3193	5.7119	5.90971	5.78455	6.6358	5.73475	6.45176	5.64305	6.72942	6.83903	5.913	6.80797	6.28203	5.40955	5.96369	6.92984	6.78362	6.58869	6.04353	6.76225	7.00673	7.17312	6.42798	7.10733	6.69952	5.48032	7.23468	6.72941	6.59393	5.63423	5.76147	7.468	5.63869	6.03654	7.21436	6.42001	5.70952	5.62165	7.1514	6.74296	5.90406	6.12606	5.29692	7.50344	7.04714	6.66649	5.97292	6.18452	5.69121	6.0797	6.16941	5.11389	6.12292	7.16191	5.89937	6.40563	6.73275	7.46378	6.4068	6.14079	6.93622	6.54555	6.26503	6.01037	6.32364	6.20064	6.56469	6.09673	5.18626	5.96412	5.85018	6.90822	6.64687	6.68363	6.01863	6.82074	6.80433	6.75262	7.05901	5.13253	6.11088
TNPO3	4.5633	5.2038	4.7406	4.998	4.4445	4.1809	4.6649	4.3718	4.1072	5.9745	3.8443	4.3133	5.0514	4.4303	4.9891	4.5474	5.4223	4.7848	4.7994	6.1471	5.258	5.2125	5.2288	4.8763	5.1843	4.9769	4.7037	4.1681	4.3454	5.2094	5.1858	3.7352	4.5505	4.6231	5.0773	5.0963	5.2044	4.6848	4.5399	4.47	5.05295	5.50166	4.41965	4.46042	4.68971	5.5574	4.55251	4.96759	4.58415	4.7237	4.22581	4.98836	5.12364	3.4077	4.17781	4.60957	3.54406	4.04626	4.37532	4.00805	4.33645	4.9317	4.55319	4.9932	4.69911	4.06652	4.39744	5.31523	3.79614	4.52543	5.23155	4.14607	5.73766	5.10116	4.73104	5.21993	3.65105	5.94522	5.45959	5.22971	4.98152	5.41938	4.90431	4.86603	5.35882	4.81729	4.99468	4.7285	4.54533	5.47117	5.28362	5.40861	5.00714	5.66165	5.20605	5.28024	5.58001	4.7622	5.46482	5.57304	4.94891	5.53723	5.29932	5.53461	5.39607	4.72023	5.26825	5.75812	5.76315	5.60188	5.71299	5.32246	4.56612	5.48946	5.28723	5.00704	4.99727	4.92442	5.99482	4.74448	5.40429	5.85565	5.2461	4.51253	5.09383	5.72971	5.52377	4.66092	4.68285	4.32615	6.08515	5.70266	5.74067	5.477	5.0333	4.80681	4.68979	4.92568	4.18623	5.23458	6.10722	4.73921	4.94732	5.51638	6.01843	5.09169	5.21047	5.68608	5.2029	4.8893	4.92924	4.91501	4.95196	5.23258	4.86356	4.05019	4.42354	4.79465	5.31477	5.01522	5.22394	4.84578	5.28418	5.56279	5.20799	5.65361	4.55729	5.15548
TNRC18	3.6872	3.4215	2.5222	2.7277	4.0202	4.6853	4.0876	4.1066	4.587	4.4696	3.8538	3.8094	3.1175	3.4811	3.6749	3.9256	3.5023	3.6781	3.6239	5.1158	3.6393	3.8652	3.8971	3.3928	3.2517	3.3106	2.9685	2.7489	3.1914	3.625	4.0068	3.5024	3.0998	3.0767	3.823	4.0738	4.2053	3.0579	3.2459	3.4358	6.74429	5.335	5.40736	3.43251	5.00944	3.20461	4.11146	5.0246	3.93277	4.84108	2.97988	5.98387	6.54073	2.71176	4.53565	5.65058	3.57344	2.54606	5.34	3.95609	3.37299	5.75423	5.97433	4.97133	4.79518	3.99815	4.57697	5.58077	3.98858	3.9857	2.80674	4.33931	6.90863	6.41852	6.09725	2.69052	3.73145	6.36254	6.18281	5.08454	5.01599	6.5138	5.85175	6.20148	5.43893	6.68162	4.86811	6.31956	5.82452	5.41455	5.58791	6.09089	6.08535	5.44369	4.79565	5.98038	4.87231	5.33933	6.42364	5.09181	4.81491	5.31826	6.53095	6.02202	6.57018	6.14773	6.22058	6.44634	6.61996	5.37403	6.72036	6.87431	5.77495	6.10042	6.67377	5.97436	5.92724	5.5446	7.05199	5.94876	6.36026	6.73972	6.5481	5.78512	5.67695	6.41943	6.23645	5.80152	6.188	5.03987	7.14982	6.73113	6.22601	6.67671	6.26534	5.27809	6.08563	5.58103	5.15676	6.28264	6.55843	6.21215	5.74726	6.52243	7.41443	6.15986	5.90399	6.12867	6.25939	5.85644	5.91492	6.25763	6.40478	6.43865	6.39971	5.33302	5.84267	5.02777	6.43053	6.8499	6.60723	6.39994	5.88269	5.89868	5.93736	6.77036	4.28526	6.39605
TNRC6A	3.3613	4.326	3.5162	3.1138	3.3818	4.056	2.7264	2.4892	2.4815	4.8888	2.4467	2.84	3.6315	3.1243	3.8615	3.1824	4.0903	2.9018	3.578	5.3835	4.7709	4.7877	4.9688	3.8148	3.7993	3.9205	3.7583	4.3529	4.1235	4.6125	4.6841	1.7938	2.8852	2.9482	4.6483	4.6587	4.621	3.4348	3.7875	3.6129	5.82128	5.23583	4.46871	0.931846	4.85925	3.85655	1.05421	5.27887	2.45816	3.61927	1.08214	6.07545	6.05134	0.0701323	2.17438	4.48554	0.874854	1.61535	4.65045	1.70768	0.912855	5.46313	5.44663	5.30042	4.05011	2.15601	3.06441	5.54596	1.2648	3.07462	3.33319	1.26363	6.44035	5.5735	5.32236	3.74873	0.237955	6.45541	6.07185	4.84634	5.24907	5.46988	5.6811	5.74653	5.87058	5.41581	4.6333	5.87685	4.98256	5.33536	5.64993	5.50722	5.64067	5.45475	5.14623	5.8038	6.43215	4.70115	6.06713	6.00583	4.03833	5.74358	6.1329	6.11994	6.39121	5.42692	5.8769	6.54454	6.59847	6.19758	6.51734	6.24598	4.85949	5.78139	5.73531	5.75796	5.01804	5.56423	6.66253	4.89217	6.08981	6.70752	5.92998	5.06808	5.30106	6.28782	5.92874	5.09094	5.44648	4.35459	6.83976	6.17682	6.19409	6.02001	5.97283	4.5903	5.69171	4.83111	3.96081	5.61193	6.9654	5.54665	5.32558	6.68501	7.81535	5.70016	5.17502	6.53225	5.85463	4.93079	4.93437	5.72666	5.54409	6.00732	5.66752	4.21275	5.32782	4.7865	6.43835	6.27877	6.13903	5.33741	5.91474	6.02614	5.89663	6.5547	4.15758	5.68117
TNS1	5.4401	6.6043	5.1568	3.7945	5.2278	5.5998	5.607	5.1543	4.379	6.1663	4.1513	5.6062	5.0474	5.6698	5.1329	5.0363	5.0386	4.0507	5.4051	6.4729	5.9788	5.9708	6.0509	5.7767	5.5605	5.8571	5.8153	4.8145	5.6762	4.9072	4.8725	3.5208	3.8053	3.9645	6.3278	6.2607	6.4732	5.7009	5.9926	5.7846	8.81029	6.10562	8.56938	1.88802	4.4891	0	1.35581	5.32148	4.26753	2.66538	3.04696	6.96562	7.92254	4.57367	3.53619	8.81973	3.24909	6.8472	8.65196	2.68906	1.24325	7.49203	8.06351	5.79142	5.84199	4.21111	4.61361	5.96569	3.88957	4.11232	0	1.25465	7.91768	9.16455	9.38213	0	3.8453	7.82026	8.29819	6.15096	5.84672	7.36536	7.99431	7.88714	5.95691	7.94396	5.24747	8.34355	9.13891	5.83646	6.27122	7.3498	8.73851	6.05283	5.08242	6.76938	6.45851	7.10276	8.39322	6.16287	5.44191	6.34691	7.36203	7.29419	7.99179	8.55972	8.45663	7.52363	7.95689	6.60301	7.9013	8.36675	8.19541	7.31373	8.38266	7.34436	8.83891	8.49602	8.60614	8.55251	8.41374	8.18172	8.36424	8.47871	6.61587	7.54153	7.96714	8.31042	8.73049	6.76584	8.68215	7.89538	8.1055	7.37869	9.00397	6.77925	8.5967	7.4317	6.85831	8.63553	7.90932	9.35571	7.7013	7.93168	8.28277	8.12381	8.47168	8.32035	7.3151	8.06178	8.41821	8.62466	8.92987	8.0272	8.52273	7.62148	8.20053	6.14276	7.96393	8.92425	8.21676	7.73413	7.91371	8.19056	8.38123	7.26357	4.85059	8.37504
TOB1	5.4334	5.9887	4.2335	5.3987	5.373	3.9575	6.0948	4.427	3.7995	6.4006	3.8338	5.4858	6.4886	5.7953	4.2824	5.7651	5.6954	4.6539	6.1584	5.6867	6.005	5.8898	6.1567	6.0172	6.1605	5.8272	6.0375	6.4604	6.088	6.0972	6.0229	6.3022	6.372	6.2708	6.215	6.2828	6.4718	6.3284	6.7159	6.427	4.92305	8.32957	5.49007	3.79915	6.523	3.08557	4.23234	6.17526	4.27873	4.6514	4.69465	7.66743	5.53781	2.84403	4.02235	5.48589	2.94878	4.47349	5.18661	4.14815	3.69855	6.69116	5.3584	6.29316	6.87359	5.77814	4.51406	6.96755	4.07481	5.63741	2.56589	5.01838	6.86332	5.76338	5.64936	2.92354	4.12827	7.93541	4.17139	6.66636	6.14206	5.85752	6.07231	6.40771	6.52899	8.95871	7.33667	5.00935	5.75579	5.92259	6.16167	4.77564	4.93265	6.81975	5.48234	8.56861	5.06044	6.66158	6.80863	5.55743	7.19193	5.78451	8.1569	6.22419	5.22048	4.34752	7.06183	6.71607	7.12887	6.06813	7.98595	5.00813	5.3987	6.52456	4.27272	5.56412	5.35563	6.04477	6.67446	5.19614	6.50675	8.21004	5.60016	5.55925	6.28365	6.55699	5.1322	6.43454	4.2913	6.75964	7.41816	4.54698	7.95578	5.31103	5.8669	7.64904	5.15341	6.42052	6.30565	5.485	5.40723	6.65016	4.98244	5.78581	5.94517	4.23083	5.63364	5.87813	6.59514	5.99741	6.95527	7.36403	6.90635	7.80047	5.53705	5.91804	5.60301	6.77405	6.78472	6.67774	7.83017	6.84435	5.47904	6.10537	6.58797	6.19906	7.05837	5.28556
TOB2	4.4609	4.4348	3.0756	2.6007	4.8237	5.0973	5.1628	4.9739	4.871	5.7537	4.591	5.2371	4.6555	4.2353	4.3767	5.0498	5.0082	4.9193	5.1608	6.2871	5.2107	5.1393	5.1344	3.6098	3.9727	4.2867	3.5563	3.3948	3.6874	4.8288	4.7769	4.2681	3.9674	3.9199	3.9268	3.9976	4.26	3.9652	3.669	4.093	5.61892	5.33626	5.21655	1.94548	6.26	4.25577	2.14671	6.02152	3.34395	4.21637	2.01224	6.02005	6.66649	2.12972	4.02653	6.02316	2.51405	2.72209	5.60109	2.85867	1.39877	6.66211	5.9412	5.93529	4.35131	3.57149	3.57745	5.93395	2.92002	3.75779	4.13738	2.59473	6.53649	5.91641	5.48856	3.9754	2.06572	7.02354	5.80031	5.19628	5.79921	6.6331	5.76175	6.11087	6.5249	8.40451	4.78773	6.41877	6.00471	5.94675	6.16253	5.79882	5.04415	5.63129	5.3106	5.29145	5.99606	5.22759	6.5573	5.52288	4.68505	5.89321	7.70835	6.4238	5.97691	5.79089	7.14454	6.54781	7.17249	6.10211	6.84905	5.75833	5.71545	7.05601	5.81012	6.33669	5.77024	6.12159	6.87086	5.68534	6.19877	7.46496	6.22205	5.17441	6.16308	6.53055	6.04205	6.16854	5.18388	4.47769	6.97573	6.03505	6.32373	6.61112	6.3962	4.75189	6.15199	5.33258	5.1606	6.02925	6.16694	6.64589	5.42882	6.31278	6.60428	5.95719	6.0586	6.54195	6.59834	6.427	6.94973	7.17955	6.77692	6.47869	6.09044	5.70861	5.70434	4.4772	5.73947	6.67877	6.26197	6.22047	6.51396	6.36629	6.38543	6.96187	4.50593	6.64702
TOLLIP	3.5297	4.3568	3.1934	3.4372	3.9248	4.3445	3.9764	3.6652	4.4148	4.4956	3.7856	3.7733	3.0221	3.2678	3.6564	3.7392	3.8068	3.3288	3.6143	4.7731	3.8565	3.5733	3.836	3.5535	3.1008	3.3283	3.5189	2.9319	3.6077	3.7133	3.6736	3.7034	3.026	3.3522	3.5005	3.6483	3.9661	3.7428	3.5068	3.6718	5.4554	7.11779	5.09125	4.78415	5.69177	3.59746	4.93908	6.05109	4.79258	5.51833	4.24569	6.84421	5.94068	4.83206	4.53142	5.17608	4.32177	5.42534	5.35134	4.45765	4.79611	5.23978	4.95072	5.61651	5.90139	4.47647	5.75235	5.87246	4.80057	4.71721	3.69417	4.92463	5.62674	5.28879	4.80866	3.41911	4.95591	6.40793	5.71427	7.10222	5.58446	6.00163	5.54253	5.83681	6.07952	5.9016	7.03629	5.0865	5.11502	5.86983	5.78994	5.53923	5.29341	7.19418	5.3017	7.1428	5.8279	6.35596	5.64633	5.46234	6.44327	5.74394	6.2988	5.93226	5.91819	4.86642	5.71465	6.00634	6.55634	5.84307	6.50836	5.8054	5.10019	6.28294	5.52892	5.44097	5.21714	5.14312	6.42005	5.06821	5.92494	6.40151	5.97416	5.09237	5.61153	6.16103	6.01155	5.18884	4.8017	6.1102	6.66784	6.30044	6.43021	5.84547	5.36136	6.52888	4.96152	6.4193	6.00024	5.72519	6.09702	5.5195	5.50524	5.94588	6.89607	5.77603	5.64961	6.30429	5.68268	5.60376	5.65185	5.86676	5.59827	5.90369	5.492	4.75328	4.99805	6.56609	5.59012	5.75466	5.88908	5.59248	6.03614	6.27589	6.15592	6.06003	6.46807	5.44189
TOM1	5.686	5.0797	5.3741	5.5958	6.2634	6.4757	6.1993	6.2997	7.1947	5.3259	6.8778	5.6994	5.603	5.7309	5.0068	5.7165	6.2713	5.8686	5.896	6.6421	5.8881	6.0113	5.9308	5.9223	6.0287	5.9602	5.968	5.5179	6.2733	5.7958	5.8922	6.8307	6.5598	6.6807	6.137	6.2692	6.3504	6.0777	6.0893	6.1256	5.98554	6.73849	5.38001	6.44453	6.42848	3.03037	6.13244	6.60177	6.43514	6.15254	6.76352	7.60068	5.78886	7.41396	6.77923	5.01486	7.31364	6.90888	5.08948	6.75706	6.03169	5.56916	5.21669	6.63325	5.60639	6.91424	6.86114	6.19781	7.71155	7.09844	3.99719	5.62824	6.58207	5.56521	5.23389	2.15889	7.19637	6.23037	5.97736	6.60492	6.06928	5.84409	5.80103	6.11075	6.9043	5.74762	7.26048	5.54042	5.08634	5.9592	6.56726	5.50548	5.36272	6.88309	5.76302	7.85198	5.92839	6.65502	5.87753	5.92326	6.78306	6.10981	5.50624	5.8209	6.06712	5.14859	5.73809	5.81749	6.42042	6.64951	6.30027	6.08398	5.40104	6.27635	6.27689	5.64713	5.30226	5.39917	6.61367	5.67308	6.1477	6.11851	6.27293	5.61397	5.92141	5.93702	6.21778	5.09526	5.1546	6.47596	6.4793	6.84737	6.40845	5.67485	5.83451	6.97737	5.78523	6.74513	6.43339	6.00656	6.89348	6.10195	5.8792	6.67547	7.71671	6.09936	5.65582	7.27919	6.25204	5.75438	5.27794	6.19403	6.36044	7.17884	6.36262	5.78874	5.21643	7.27277	7.10395	6.04282	6.89337	6.25901	6.5691	7.02687	6.98725	7.20078	6.93804	5.06229
TOM1L2	2.868	2.4422	1.7956	3.0998	2.777	3.3508	2.8341	2.6597	2.6568	3.8773	2.5251	2.7899	2.8661	2.8694	3.9326	2.794	2.9766	1.7226	2.7909	4.1447	3.4322	3.3543	3.3853	3.0568	2.85	2.8851	2.7876	2.798	2.7329	3.3384	3.5389	3.5864	3.3051	3.4962	3.1261	3.1966	3.1989	3.8635	3.6286	3.95	6.08497	6.50857	5.02839	3.09993	5.47645	2.07759	2.87019	5.41691	3.59717	4.60201	2.16741	6.86683	6.5217	2.3937	3.55114	5.5053	2.69591	2.7771	5.45486	3.4453	1.98706	5.35414	5.08045	5.09088	4.15723	3.36104	4.13594	5.32107	2.98629	3.5446	2.19297	3.11893	6.44075	6.07167	5.83191	1.59384	3.31218	7.16187	6.33928	6.22137	5.00229	5.23022	5.4569	5.88235	5.70632	5.98594	5.70194	5.78307	5.78617	5.1131	5.50143	5.60535	5.75006	6.12307	4.78464	7.38101	4.97046	6.33439	6.13837	4.8735	6.15517	5.12989	6.00479	6.0287	6.37547	5.42752	6.20316	6.76694	7.03615	5.46295	7.13686	6.56937	5.34693	6.74521	6.2269	6.12041	5.57332	5.84325	7.19486	5.78422	5.98066	6.93408	6.2314	5.54646	5.31993	6.67317	6.57648	5.0423	5.14553	5.42346	7.65431	7.14775	6.48131	5.9683	5.90107	6.45643	5.96169	6.27002	5.86006	6.1764	6.63571	6.1387	5.06364	6.78871	7.85674	6.39133	5.82107	6.68008	5.79209	5.42274	5.51447	5.95561	6.01616	5.70857	5.47018	4.59349	5.29047	5.71471	5.64894	6.57814	6.12446	5.82798	6.04401	6.33432	6.33331	6.5404	5.7976	6.20069
TOMM20	6.5345	5.8861	6.3851	6.387	5.8823	4.9953	6.5423	5.6266	6.7612	7.9427	4.8225	6.4264	6.561	6.1339	7.1488	6.6675	6.7448	6.9665	6.7827	7.7267	7.0244	7.1255	7.1241	5.9823	5.6515	6.279	6.6582	6.5608	6.2149	6.4338	6.1474	5.8017	6.1228	6.0023	6.2615	6.1252	6.1972	6.2309	6.0197	5.9303	6.95336	7.4113	6.02041	3.24848	5.78553	6.02076	3.19577	6.26645	3.49749	5.65359	3.59025	7.09723	7.52024	3.87074	4.26601	6.25933	3.71985	4.44862	6.6644	4.15701	2.39682	7.30268	6.44383	6.21352	6.38974	4.7164	5.19593	6.82753	3.88012	5.5385	6.24427	2.52822	8.19751	7.40195	7.08182	5.95614	3.66332	8.68522	7.33042	6.97629	6.30145	7.73198	7.23358	7.27989	6.93005	7.82029	6.92249	7.09098	6.31525	6.42121	6.711	7.71205	7.14287	7.49162	6.33262	7.48813	7.51524	6.67007	7.94923	6.86644	6.55411	6.79636	8.09797	7.97173	7.32635	6.628	7.66755	7.8995	8.23887	7.05103	8.17414	7.3407	6.4853	7.7872	7.5254	7.21329	6.47606	7.06405	8.42428	7.43921	7.71808	8.26778	7.31715	6.41131	6.7962	8.04798	8.03552	6.8906	6.88247	6.55527	8.55137	8.07642	7.86192	6.63069	7.41381	7.02	7.30165	7.03476	6.39774	6.96946	8.34573	7.70218	6.91181	7.68582	7.994	7.38129	7.53308	7.8507	7.05322	6.89084	6.91918	7.55716	7.38091	8.01493	7.11749	6.2948	6.6169	7.10952	7.93135	7.50468	7.66122	6.80359	8.35666	8.36966	8.31378	7.54415	6.15203	7.1618
TOMM22	4.6736	4.9977	4.7419	5.1305	5.1057	5.4849	5.7138	5.7671	5.4584	6.4175	5.5514	5.6035	4.6516	5.36	4.9556	5.3692	5.1299	5.351	5.2562	5.9845	5.007	5.0771	4.8214	4.2807	4.7207	4.5469	4.4657	4.0895	4.7763	4.9834	4.8084	4.9889	4.3806	4.8436	4.7523	4.8163	4.8924	4.5093	4.1975	4.3719	5.55952	6.24155	5.25079	3.67699	5.33628	5.6868	2.512	5.91385	2.62043	5.45377	3.57924	5.62092	5.28557	4.47917	4.12674	5.1664	4.36662	4.88768	5.52091	4.36617	2.02152	5.78071	5.52684	5.78284	5.82061	4.52984	4.71857	5.93774	4.31258	5.30223	5.55276	2.27584	5.98947	5.24488	5.08836	5.69988	3.67858	6.86124	5.91484	6.3705	5.84764	5.92473	5.38687	5.38638	6.33881	5.9262	5.89615	5.81662	5.08969	6.10064	5.73292	6.0181	5.28998	6.29947	5.95894	5.85421	5.67039	5.52302	6.0048	5.89755	5.89085	5.85257	5.95571	6.28371	5.48415	5.41354	5.9266	6.26863	6.37667	6.11056	6.04077	5.64848	5.37236	6.14868	5.77049	5.79018	5.05671	5.55809	6.5351	5.58918	5.82568	6.48252	5.3781	5.31502	5.86595	6.49253	6.09806	5.44369	5.35561	5.21009	6.58432	6.28786	6.1366	5.70585	5.64612	5.56398	5.92467	5.88224	5.65271	5.3196	6.47715	5.46857	5.53299	6.19971	6.09771	6.07248	5.94931	6.24581	5.76853	5.9181	5.81462	5.54742	5.69693	5.79141	5.65546	5.26744	5.47705	5.70579	5.91505	5.48244	5.96505	5.37424	5.78725	6.28034	6.15979	5.86863	4.93182	5.49585
TOMM34	4.2115	4.0432	2.6731	3.7126	3.9956	4.3406	4.1724	3.8896	3.8172	5.1423	4.2123	4.5811	4.199	4.1626	5.1862	4.2609	3.5918	4.2897	4.354	5.248	4.5098	4.8515	4.9164	3.5992	3.495	3.8002	2.3987	3.1762	4.0767	3.821	4.3238	2.0554	2.8676	3.3819	4.1116	4.244	4.006	3.5121	4.0164	3.9337	4.86286	4.94583	3.8324	1.63324	4.06191	5.09052	1.29792	4.92659	2.70943	4.18095	2.35644	5.34576	5.5639	3.2381	3.47827	4.25411	2.78415	2.84375	4.49154	3.50133	0.96476	6.30812	4.74435	4.75425	4.70507	3.17993	3.30266	5.21207	2.99359	3.65905	4.77247	1.788	6.43954	4.41615	4.24448	4.46956	1.96499	6.19179	5.47777	5.10793	4.6048	6.75161	4.99147	5.38453	5.15951	6.17513	4.26744	5.19868	3.85045	5.5487	4.76015	6.17135	4.56362	4.71774	5.20572	5.39496	6.07981	4.77989	6.10126	5.41006	4.42822	5.21284	6.17277	6.76454	5.56118	4.57575	5.84371	6.03193	6.52745	5.62118	6.0574	5.24866	4.7263	6.1209	5.34775	6.11936	4.38477	4.50432	6.23107	4.6617	5.44921	6.43354	5.44065	4.31158	5.00591	6.67927	5.77721	4.89511	4.64264	4.33867	6.49894	6.1318	5.59798	5.69762	4.96732	4.50578	4.82405	4.2472	4.28955	5.35927	6.15353	4.6612	5.19984	5.97618	6.38224	5.44133	5.39679	5.62224	6.21686	5.28856	5.20601	4.88106	4.80261	5.55578	5.59269	4.49277	4.36779	4.06083	5.49403	5.03132	5.78118	4.90398	5.60251	6.02776	5.78358	7.87301	4.26158	4.78307
TOMM7	4.7594	4.9958	4.2597	4.9594	4.157	4.3368	4.7468	4.0091	4.5337	4.6794	4.3906	4.3859	4.076	3.788	5.6396	4.0367	4.3786	4.853	4.1268	5.7567	5.2084	5.0064	5.1361	4.0919	4.4916	4.535	4.8135	4.6054	5.2756	5.2537	5.4773	4.8287	4.5728	4.7838	5.3675	5.2177	5.4036	4.7908	4.6201	4.0813	9.27223	9.12598	7.97229	4.79994	8.14933	7.52444	3.16015	8.15799	4.20715	6.56288	6.04305	9.45104	9.79112	6.70537	6.49976	8.77885	5.60144	7.11682	8.77262	5.81035	3.33391	9.10793	8.22203	8.23012	8.13454	6.009	6.01614	8.83131	5.46891	7.86271	7.76974	3.41829	10.0834	9.20239	8.95295	7.14318	5.72485	10.6968	9.69022	8.64842	8.37483	9.75405	9.66044	9.63585	8.97865	9.80094	8.19697	8.61331	8.74424	9.20865	8.7282	9.59118	8.71876	9.25885	8.78232	9.52215	9.58227	7.99433	10.1162	9.62345	8.23851	9.00891	9.97154	10.2348	9.09888	8.64549	9.4279	10.597	10.7739	9.26653	10.0214	9.41785	8.92807	10.0691	9.27252	9.25984	8.57924	8.77635	10.5166	9.59098	10.1291	10.7625	9.49007	8.81549	8.98144	10.4239	9.99679	8.70569	7.79597	8.53963	10.6343	10.0104	9.97117	9.04849	9.08283	8.07979	9.1609	8.68064	8.29385	9.18042	10.7408	9.12433	9.25242	10.1152	9.76946	10.0731	9.95575	10.2813	8.79636	8.8016	8.66713	9.24432	9.10433	9.15458	8.85055	7.99373	8.39487	8.48381	9.72395	9.36302	9.51895	8.32546	10.2792	10.4772	10.5746	9.34907	7.3799	8.95955
TOMM70	3.6897	4.1526	4.4172	3.5629	4.0132	3.8095	3.3412	3.258	3.303	5.4252	2.7661	3.3644	5.0693	3.7156	5.1529	3.7183	4.633	3.4236	4.3147	4.9759	4.9155	4.9259	4.928	3.9626	3.4754	3.998	3.9699	4.4984	4.4498	4.4578	4.3082	2.4653	3.4718	3.5382	4.5314	4.6116	4.4771	3.8513	3.9692	3.242	5.31386	5.75146	5.10506	1.58881	4.40432	5.46098	1.1579	5.03992	1.43519	4.3082	1.40946	5.51814	5.67029	1.64187	1.84266	5.0456	1.48228	2.81767	5.03683	2.02464	0.693798	5.75847	5.43008	4.83912	5.0413	2.59777	3.33748	5.60808	1.689	3.43944	5.0055	0.897213	6.33382	5.76596	5.4466	5.16895	0.433913	6.66933	5.86619	5.91828	5.16052	6.00211	5.30878	5.32674	5.34022	5.31825	5.35093	5.5392	5.21671	5.28727	5.4853	5.76449	5.63265	5.90169	5.32186	5.31968	5.47394	5.49908	6.11964	5.42803	5.10383	5.30583	6.05628	6.02322	5.86402	5.32711	5.82781	6.06595	6.34771	5.54419	6.20171	5.71275	5.0084	6.06334	5.9171	5.66402	5.33148	5.72432	6.47944	5.65511	5.77349	6.18487	5.66195	5.16417	5.35193	6.1219	6.18633	5.35364	5.41488	4.4525	6.43825	6.20593	6.03183	5.47536	5.70467	5.27732	5.40629	5.4305	4.84083	5.68271	6.39413	5.68948	5.29258	5.96457	6.19408	5.78896	5.75785	5.95153	5.80797	5.90551	5.87266	5.58942	5.78982	5.70334	5.49791	4.90066	5.41365	5.30647	5.50155	5.59765	5.57178	5.51902	5.80587	6.14152	5.90709	6.09065	5.06954	5.9148
TOP1	6.7725	8.5661	7.8907	7.3874	8.4745	6.4293	8.1153	7.5672	6.735	8.4247	7.8354	8.1748	8.7391	7.894	7.9549	8.0906	7.9563	7.5851	7.9192	8.4043	7.8856	7.8833	7.8857	8.1599	8.1438	8.1615	8.1832	8.3164	8.2101	7.5847	7.8691	6.1626	7.3384	7.2482	8.1661	8.0968	8.1131	7.2408	7.4715	7.2204	4.57414	5.05888	4.00714	3.0322	4.98244	5.50368	3.29196	5.35772	3.8329	4.37561	4.00775	4.92757	4.8589	2.63513	3.31077	4.43464	2.94609	4.30928	4.12619	3.30465	2.52571	4.63865	4.0644	5.29104	4.52988	3.79952	4.0416	5.11678	3.25912	4.29206	4.71039	3.39196	5.28068	4.44067	4.12349	5.50552	3.11021	5.52321	4.73345	5.0862	5.13705	5.21357	4.38097	4.83556	5.44352	5.07776	5.39785	4.39805	4.01682	5.34057	5.30439	4.98464	4.46715	5.01764	5.06222	5.37582	6.04769	5.07262	4.947	5.27568	5.74426	5.36556	5.79028	4.96557	4.68285	4.0984	4.88953	4.91734	5.07515	5.40132	5.04691	4.70617	4.21204	5.73193	4.90158	4.54263	4.20401	4.6748	5.23553	4.05548	4.68446	5.09806	4.70109	4.23191	5.10791	4.98949	4.99373	4.19541	4.31736	4.84425	5.1044	4.95511	5.14195	5.40664	4.78901	5.35487	4.36004	4.59945	4.27516	4.44691	5.47808	4.24601	4.29323	5.04079	5.76368	4.85929	4.83988	5.00565	4.98213	4.97384	4.93583	4.65638	4.58405	4.86702	4.5519	4.39766	4.2167	4.57888	5.01713	4.81369	4.79079	4.58886	5.24536	4.74825	4.5633	5.00424	4.5127	4.70492
TOP2B	5.5769	6.798	6.652	6.3216	6.2208	5.5177	6.4214	6.064	5.9745	8.269	6.0687	6.0633	7.0101	6.4603	6.4667	6.0984	6.6707	6.1287	6.4983	7.56	7.1869	7.1177	7.1932	6.9457	6.6926	6.7256	7.3365	7.3847	7.4977	6.7053	6.7148	5.2504	6.1391	6.1539	7.3465	7.2938	7.2415	6.0547	6.4776	6.0797	6.02309	5.75188	4.99742	3.11399	4.49265	5.20309	3.212	5.12072	4.19815	5.28622	3.49718	5.94586	6.32637	3.4879	4.00175	5.28197	3.31614	3.69244	5.31617	3.66644	2.70815	6.16609	5.80663	5.38011	5.57595	4.00639	4.40706	5.90344	3.319	4.53433	5.2739	3.09509	6.67626	5.86112	5.57429	4.9511	2.39452	6.90045	6.32882	5.45996	5.48182	6.34183	5.95589	6.04132	5.64992	6.17827	5.62946	6.10307	5.29287	5.92075	5.92179	6.26831	6.07033	6.1871	5.77342	5.74416	6.93818	5.68287	6.40513	6.37247	5.32541	6.19982	6.6449	6.44398	6.2849	5.79784	6.4152	6.44035	6.38933	6.4761	6.53794	6.18033	5.48078	6.55807	6.62698	5.95733	5.37342	6.16355	7.14975	5.8702	6.24701	6.57173	6.11863	5.6086	5.65919	6.60718	6.6167	5.79311	6.01239	4.67303	6.76751	6.73479	6.56547	5.95815	6.18125	5.67045	5.94442	5.76154	5.02596	5.79962	6.95181	5.7951	5.54272	6.21393	6.68565	6.13962	5.79194	6.24382	6.01174	5.65379	5.74858	5.8691	6.21054	6.25604	6.15164	4.70398	5.42114	5.64853	6.3317	6.03524	6.36212	5.93603	6.11761	6.45615	5.98246	6.52298	4.8479	6.19048
TOP3A	2.814	3.5846	2.9816	3.0617	3.0843	3.5515	3.2273	3.1726	3.0078	4.4165	2.9889	3.2419	3.1959	3.3503	3.945	3.1774	3.4805	2.7815	3.5544	4.2111	3.3267	3.4459	3.757	3.3296	3.256	3.4083	2.717	3.3899	3.8865	3.9728	3.8421	2.5706	2.7786	2.6188	3.7752	3.5394	3.5072	3.1557	2.9972	2.8907	3.34938	3.64685	2.54231	2.99094	2.32851	3.26928	3.23211	2.98356	2.75848	3.88512	2.67638	3.10139	3.41495	2.62282	3.52104	2.57404	2.94378	2.99564	2.44794	3.17589	2.48371	3.15667	3.03945	3.0369	2.84319	2.89464	3.77957	3.34098	3.31513	3.2895	2.92959	2.83455	3.66488	3.39379	2.75111	3.15378	2.52913	4.06129	3.72909	3.245	2.93871	3.12677	3.1047	3.24214	3.33745	2.87787	2.54149	2.91481	2.42732	3.62238	3.5892	3.30229	3.08421	3.54465	3.09516	3.90378	3.58024	2.7329	3.53846	3.68919	2.57974	3.53325	3.03456	3.21126	3.86638	2.97766	3.60613	3.55349	3.96012	3.85968	3.56922	3.90188	2.85967	3.39358	3.30102	3.13622	2.98141	2.93839	3.47313	2.69608	3.24373	3.74612	3.31801	2.75716	3.23171	3.84782	3.94768	2.94896	2.69302	2.22192	4.27763	4.2454	4.04116	3.09252	3.33598	2.72363	3.12406	3.04273	2.49551	3.50019	4.53414	3.17326	3.68657	4.18084	4.82762	3.4364	3.38254	4.40072	3.65636	3.471	3.26201	3.05643	3.20123	3.60813	3.32427	2.73401	2.88307	2.96058	3.95275	3.43443	3.75569	3.36055	3.58216	3.59012	3.51876	4.14544	2.52347	3.49522
TOPBP1	3.413	4.273	3.4034	3.9615	3.2864	2.8092	2.9738	3.112	2.8132	5.5789	2.5605	3.0183	4.0624	3.4024	3.6965	2.7895	3.7302	2.8162	3.4941	5.1449	4.3621	4.3595	4.2545	4.0583	3.7916	3.8998	4.1688	4.7478	4.6234	4.2338	4.2189	2.2451	3.4049	3.4909	4.4973	4.1889	4.425	3.5864	3.8419	3.394	3.99387	4.40121	3.23427	2.02343	3.32133	4.94944	2.64817	3.72499	2.30519	3.97295	1.84987	3.60888	4.02379	1.23016	2.44184	3.25533	1.75567	2.01464	3.37405	2.16946	2.27876	4.00131	3.75517	4.12896	3.56096	2.84648	3.38217	4.68366	1.7332	3.34094	4.57979	2.05347	4.65449	4.03765	3.48287	4.98229	0.759824	4.75778	4.32284	3.55092	4.15885	3.86041	3.5878	3.59215	4.49291	3.48475	3.88646	3.61806	3.07193	4.59797	4.58467	4.01624	3.97409	4.34088	4.36816	4.6389	5.13968	4.15358	4.1983	4.94185	3.61292	5.05319	4.14514	3.93565	4.3319	3.83426	4.30815	4.07695	4.20611	5.01701	4.38834	4.48266	3.33551	3.86552	4.26839	3.83679	3.49196	4.1131	4.58845	3.46968	4.00723	4.12541	3.88119	3.45631	4.33376	4.36181	4.66068	3.84194	3.72351	2.53818	4.68075	4.60832	4.75973	4.27349	4.09142	3.97735	3.91809	3.80731	3.30401	3.88485	5.20108	3.98759	3.73893	4.31637	5.0991	4.00263	3.94798	4.58025	3.99233	3.71701	3.6636	4.03764	4.03255	4.14664	3.96213	3.18908	3.3179	3.61662	4.20504	4.00634	4.34941	3.69907	4.05384	3.93166	3.5143	4.58422	3.45841	3.93057
TOPORS	3.8897	4.8745	4.3876	4.1858	4.2569	2.7118	3.9447	4.1373	2.8362	4.8751	3.3488	3.6097	4.9133	4.0839	3.5879	3.9959	5.1429	3.3861	4.7571	5.7629	5.1579	5.0932	5.2148	4.6894	4.3865	4.7852	4.7211	5.2223	4.7169	4.3552	5.0817	2.345	3.9462	3.3633	5.2388	5.0203	5.1237	3.9836	4.281	3.6875	4.34896	4.45683	3.2283	1.78098	3.51585	3.41452	2.89894	3.85091	1.59011	3.79014	2.24272	3.68824	4.60855	0	1.83637	3.58486	1.19165	2.09368	3.67103	1.20641	1.87848	4.39309	3.41063	3.83706	2.79453	2.28806	3.68276	4.40925	0.83774	3.47506	3.21095	3.04231	5.41483	4.15567	4.03353	3.13081	0.432568	5.56137	4.52633	3.74601	3.89514	4.97034	4.21325	4.67521	4.38786	5.01461	4.00459	3.82556	3.5311	4.55082	4.34005	4.76946	4.24899	4.51813	3.72788	4.512	5.19033	3.70511	5.27906	4.18917	3.3885	4.32309	5.4245	4.92218	4.51626	3.82674	4.70938	4.98062	5.43862	4.72084	4.72299	4.35248	3.34387	5.33107	4.66421	3.72953	3.42948	4.10541	5.32518	4.15191	4.70741	5.25349	4.54905	3.53373	3.94867	4.77345	5.41144	3.9735	3.59666	2.835	5.2775	5.39319	5.24139	4.62788	4.38545	3.99628	3.92624	3.80762	3.26655	3.81371	5.42841	4.2185	3.72853	4.32512	5.31403	4.56023	4.60818	4.88631	3.82075	3.27698	3.85927	4.47927	4.20046	4.44904	3.84022	3.262	3.50863	3.56315	4.50164	4.58971	4.53191	4.12956	4.6002	4.56067	4.13891	4.20883	3.08809	4.17716
TOR1A	3.9293	4.3394	3.823	3.9531	4.0976	4.6475	3.3721	3.0336	3.5753	5.5524	3.4312	3.6856	4.0813	3.8893	3.6736	2.8483	3.9648	4.1251	4.3319	4.3502	4.281	4.7881	4.6662	4.0586	4.2172	4.0921	4.7129	4.712	4.2501	4.5349	4.064	3.6774	4.0445	4.2195	4.5789	4.5705	4.6244	4.2989	3.8526	3.624	5.0768	4.92012	4.84536	4.61941	4.86954	4.70523	4.67217	5.04516	4.09031	5.83104	4.98551	4.70198	5.36845	4.69198	4.45968	4.76408	4.52202	5.35709	5.02883	4.64718	4.70762	5.62622	5.37518	5.19307	4.86307	4.95949	5.39949	5.41043	3.97243	5.17952	4.31039	4.67851	5.82957	5.54657	5.19112	4.68124	4.4118	6.15807	5.64595	4.87328	5.14748	5.48113	5.20472	5.20058	5.7888	5.47739	4.77176	5.39167	4.72374	5.45033	5.36751	5.3608	5.29725	5.32257	5.16899	4.87819	5.28873	4.65079	5.56599	5.37876	4.8185	5.53474	5.62858	5.59478	5.3936	4.88576	5.81645	5.17745	5.65225	5.65179	5.45543	5.33288	4.90204	5.41606	5.7591	5.21512	4.95415	5.24183	5.73194	5.55231	5.58049	5.85075	5.82677	4.78412	5.23085	5.6242	5.60014	5.10079	5.16524	4.18944	5.97218	6.00992	5.81863	5.34358	5.85012	4.96633	5.48414	4.98819	4.9407	5.25148	5.57565	5.4689	5.06983	5.73254	6.05531	5.38747	5.25239	6.11772	5.46122	5.5435	5.51061	5.46391	5.41556	5.54793	5.35332	4.9652	5.06753	4.83591	5.80824	5.52272	5.61342	5.37323	5.61299	5.74557	5.51486	5.22703	4.16121	5.458
TOR1AIP1	3.8731	5.5001	4.6736	3.9012	4.8515	3.5377	4.2241	3.6809	3.7681	4.7689	4.2555	3.9971	4.9389	4.4623	3.7242	4.6677	5.3362	3.8816	4.6928	4.7503	4.8712	4.9786	4.9207	5.142	4.8547	5.1032	4.9025	5.1552	5.003	4.5385	4.5537	4.5772	4.4842	4.6282	5.0321	4.969	4.9489	4.4077	4.2456	4.4675	5.74104	5.39733	5.83624	4.58643	3.83698	4.36538	5.54425	4.81674	3.56562	6.11423	3.91837	5.84436	6.76149	2.34515	3.50373	6.32117	3.30949	4.08814	5.99054	3.47704	5.26462	6.3751	5.83099	4.94661	4.96556	4.25728	5.72739	5.4718	3.15975	4.87654	4.21743	5.26697	6.95694	6.29075	6.18048	4.07183	2.44203	7.31742	6.51263	5.67577	4.89991	6.23443	6.05654	6.14657	5.16437	6.60836	5.03063	5.59479	5.95469	5.56313	5.605	6.37159	6.46686	5.78152	5.25459	5.30957	5.25061	5.07713	6.83165	5.80047	5.16914	5.5503	7.30555	6.97332	6.7872	6.04026	6.90299	6.77243	6.62655	5.75319	6.9083	6.65687	5.91987	6.94072	6.49397	6.25562	5.86454	6.40124	7.21872	6.09895	6.6007	6.62552	6.11659	5.93201	5.34019	6.73569	6.78016	6.01159	5.30191	4.15915	6.99516	6.85119	6.93026	6.13373	6.69541	5.32418	6.2074	5.47368	5.36175	6.13337	7.09014	6.55076	5.49209	6.74147	7.06117	6.32426	6.32663	7.00739	5.80467	5.91356	6.09141	6.68351	6.44516	6.49143	6.04604	5.4232	5.55445	5.30902	6.16322	6.33224	6.29256	6.34317	6.1732	6.48604	6.314	6.17798	4.47256	6.2384
TOR1AIP2	3.5356	3.8766	3.7102	3.8247	4.2908	3.2901	4.1793	3.775	3.5178	5.5508	4.3943	4.0876	5.0964	3.9335	3.7988	4.0941	5.1241	3.8345	4.9945	5.2056	5.0659	5.3595	4.9876	4.5115	4.4306	4.2555	4.6173	4.7642	4.6194	4.2078	4.574	4.0939	4.7586	4.6214	4.7889	4.5685	4.8473	4.2692	4.6558	4.3312	4.13616	4.51408	3.6143	2.31331	6.31808	3.03392	3.00888	5.95361	4.30931	3.68584	3.98134	4.93369	3.88998	2.86577	3.31464	3.43619	3.13344	3.84651	3.48185	3.30763	2.54652	3.74714	3.21968	5.42717	3.27536	3.91924	3.38391	5.55268	3.49258	4.38435	2.56595	2.73964	5.32092	3.84253	3.43527	2.70565	3.50955	5.13096	3.96019	4.38056	5.38953	4.75601	3.17127	3.72461	5.9711	4.90692	4.48315	3.53156	3.43065	4.52642	5.72285	4.15835	4.27657	4.59537	4.32518	5.72304	5.33594	3.90614	4.88857	4.20685	3.86434	5.00026	5.25261	5.08492	4.25564	3.38515	4.00885	5.14053	4.91457	5.27027	5.09804	4.16153	3.12524	4.77143	4.01641	4.03007	3.22226	4.24845	5.4846	3.83157	3.93684	4.70261	3.71959	3.44577	5.17571	4.67836	4.14038	3.50704	3.16749	4.31586	5.0282	4.21293	4.58991	4.76595	4.04933	4.09272	3.47593	3.46356	3.22266	4.05587	4.82204	3.99914	3.36198	4.55451	5.40941	4.12181	3.70924	4.61578	4.27027	3.54838	3.63528	4.37896	3.58051	4.04319	3.66203	3.66529	3.33546	3.98916	4.45019	4.15693	4.49106	3.67876	4.26189	3.85443	3.64206	4.61635	4.28263	3.61727
TOR1B	3.257	4.549	3.5204	3.9593	4.7821	2.8794	4.3383	4.0851	4.5186	5.0462	4.3366	4.4272	4.4947	4.271	4.7231	4.4692	4.9976	3.5245	4.5224	4.7469	4.4472	4.436	4.4198	4.8948	4.514	4.627	4.9114	5.4201	5.1523	4.3761	4.1943	4.075	4.5715	4.4137	4.9973	4.7871	5.3164	3.9191	4.1458	4.2582	4.40315	4.61012	4.00585	3.66365	4.73778	3.38354	3.54325	4.7972	3.67084	6.04787	4.3818	4.24994	4.68778	3.07692	3.8402	4.19189	3.93969	3.47056	4.37459	3.62887	3.60414	4.08739	3.90951	4.61349	4.06241	4.15207	4.56153	5.2569	3.61612	4.10358	3.41249	3.85732	4.66038	4.71394	4.21955	3.14988	3.88392	5.04561	4.64779	4.29559	4.71126	4.40823	3.86283	4.20185	5.34831	4.63417	4.2212	4.09004	3.97374	4.96206	5.02601	4.30287	4.34022	4.76849	4.41782	4.67691	4.66402	3.84321	4.17602	4.39054	4.28834	4.90302	5.36121	4.50009	4.89789	4.06767	4.30804	4.72664	4.59713	4.92013	4.91761	4.78475	3.83441	4.21389	4.38783	4.07778	4.13247	4.61011	4.73365	4.2675	4.74347	4.97739	4.79651	3.73647	4.93218	4.68254	4.93793	4.21367	3.73519	3.53227	5.03978	5.13087	5.1158	4.8549	4.66056	4.19867	4.05791	4.11447	3.87466	4.48813	5.01737	4.39019	4.13937	5.18136	5.75622	4.65925	4.37497	5.27649	4.69877	4.38094	4.51214	4.65855	4.73273	5.00905	4.22888	3.98022	3.80815	4.09656	4.74923	4.50032	5.11482	4.53845	4.62781	4.66638	4.28593	4.90276	3.63925	4.45597
TOR3A	2.8634	3.2046	3.4509	4.0273	3.798	3.4758	3.174	3.488	3.8799	4.0245	3.2486	3.2828	2.963	3.6456	2.9927	3.338	3.4242	3.5729	3.2961	4.2594	3.3708	3.3848	3.3639	3.1132	2.8401	2.955	4.066	3.5002	3.2734	3.7335	3.5575	3.1647	3.3211	3.2176	3.8567	4.1133	3.9497	2.9838	3.5189	3.2296	5.10665	5.41481	4.79805	3.70358	4.89197	5.71358	3.10521	5.26425	3.58244	5.74357	3.48249	5.14832	5.34751	3.9786	4.12864	4.73001	3.91685	4.22067	4.88086	4.24082	2.91566	5.7781	5.32248	6.08699	5.12504	4.49158	4.86667	6.06554	3.75062	4.97129	5.22271	3.17396	5.68204	5.35517	4.94452	5.93754	4.02272	6.18021	5.89869	5.12932	5.81631	5.84723	5.21914	5.32213	6.49831	5.4207	4.98315	5.36873	4.62176	6.90281	6.32324	5.50917	4.91286	5.60145	6.43502	5.15645	7.23166	5.00713	5.72282	7.30666	4.77657	6.73827	5.12926	5.56889	5.65944	4.95201	5.81897	5.41791	5.87487	6.99442	5.55605	5.54288	4.71889	5.22349	5.60088	6.03429	5.49916	5.18528	5.87175	5.19117	5.76231	6.30249	5.90505	5.6007	5.75891	6.03685	5.68473	5.12734	5.17975	4.20179	6.40791	6.07386	5.84617	5.44053	5.67979	5.0984	5.32013	5.11571	5.19755	5.42049	5.97133	5.52233	5.76624	6.2337	6.42238	5.39953	5.21394	6.40418	6.04893	5.6239	5.56037	5.99562	5.35263	5.83591	5.58024	5.20154	5.44527	5.40844	6.39759	5.7735	5.86978	5.68104	5.70046	5.91854	5.95881	6.36659	4.4571	5.63924
TOX4	4.4162	4.8708	4.5567	4.3094	4.8265	4.6975	4.6995	4.7854	4.1669	4.0581	4.6816	4.8044	4.7157	4.957	4.4871	4.054	5.0268	4.7671	4.6388	5.5455	5.1947	4.9521	5.0352	4.897	5.0448	5.0283	4.676	4.8622	4.7375	4.8136	4.5464	4.156	4.8184	4.6795	5.0039	4.9838	5.2918	4.6014	4.6999	4.7223	5.40868	5.56893	4.87323	4.34156	5.1663	4.52694	4.57298	5.48822	4.72099	5.26936	4.95641	5.38263	5.43114	4.77632	5.04781	5.21369	4.66414	4.88928	4.96981	4.77042	4.01382	5.10087	4.69785	5.25908	4.83485	5.02512	4.8239	5.69459	4.7974	4.92588	4.46476	4.4608	5.77816	5.52543	5.16475	4.43154	4.6938	6.39347	5.72337	5.37392	5.32096	5.46376	5.25374	5.40176	5.68506	5.50931	5.55366	5.10401	5.16922	5.47801	5.60881	5.45166	5.31798	5.79921	5.24113	5.76232	5.66799	5.40826	5.61767	5.5586	5.36546	5.51804	5.82764	5.70938	5.57837	4.92817	5.61606	5.88252	5.94619	5.88939	6.06388	5.78863	5.08964	6.11701	5.73455	5.06041	5.07086	5.4784	6.06238	5.25191	5.676	6.10503	5.49867	5.06717	5.42852	5.88463	5.9806	5.06949	5.03728	5.04069	6.2626	6.07372	6.0377	5.39861	5.46234	5.39726	5.22857	5.53135	4.79998	5.57495	6.34613	5.41129	5.25461	5.70637	6.19905	5.48795	5.51533	5.95265	5.41685	5.20265	5.24521	5.60881	5.5357	5.77695	5.36372	4.70709	4.99243	5.50585	5.74128	5.69851	5.84563	5.44601	5.92115	5.85709	5.71072	6.15582	5.29031	5.39
TP53BP2	6.1738	5.8964	6.1335	5.4977	6.6636	5.2376	6.1288	5.0642	5.1628	6.8749	5.3372	6.8759	6.8998	6.0536	5.3321	6.3908	6.6217	5.8707	6.7762	7.4066	7.1421	7.0645	7.1613	6.429	6.3862	6.2768	5.8284	6.3529	5.8794	6.4303	6.1184	5.2265	5.9368	5.7741	6.8336	6.9542	7.0557	6.2346	6.662	6.3138	4.74538	4.51941	4.34161	1.52505	4.10171	1.70815	2.59484	4.43382	2.85604	3.38733	3.0791	5.25955	4.86642	1.49911	3.35208	4.15448	2.46474	2.33928	4.21591	2.21326	2.08183	4.90144	4.19462	4.42086	3.9473	3.33125	3.10103	4.63986	2.3061	3.51691	1.8203	2.28606	5.53136	4.78289	4.49556	1.58767	1.5784	5.48931	4.83786	3.94379	4.49004	5.31112	4.57201	4.73811	4.76588	5.01852	5.28219	4.68751	3.82274	4.65118	4.87686	4.7655	4.70789	4.76628	4.35426	5.5987	5.33277	4.46892	5.30728	4.97135	5.2563	4.92903	5.6364	5.11096	4.74444	4.19855	5.05376	5.04563	5.40504	5.28657	5.04029	4.81566	4.46766	5.23783	4.94408	4.51268	4.44696	4.61072	5.59211	4.54442	5.10537	5.42687	4.85325	4.10207	4.44143	5.6907	5.1836	4.39565	4.62605	4.55763	5.25982	5.34232	5.42734	4.88554	5.23153	4.79459	4.41937	4.54412	4.45522	4.75062	5.52696	4.94972	4.70329	5.1076	5.73814	5.13899	4.62479	5.22596	4.56863	4.13164	4.32209	4.75704	4.95573	4.96905	4.90686	4.39011	4.37099	4.81119	4.81642	4.99662	4.98848	4.61917	4.72519	5.10266	4.77922	5.285	4.85231	4.83728
TP53INP1	3.4673	4.984	4.1924	4.2438	4.5854	3.6408	4.4308	2.6475	3.9313	5.0174	3.5426	3.9085	4.9751	4.4917	4.5254	3.9835	5.4618	3.7313	4.4456	6.0594	5.1038	4.8416	4.9739	5.3917	5.0485	4.9643	5.576	5.782	5.6989	4.0443	4.0276	3.2996	4.123	4.0709	4.9853	4.9702	5.0066	4.4485	4.3916	4.5025	5.54326	4.75371	3.26268	3.51771	6.26293	3.18421	4.94216	5.28147	4.43931	5.76847	3.54916	5.02311	5.35828	2.36387	3.04713	3.12164	2.59802	3.76589	4.66869	2.92039	4.07979	3.61798	3.20497	7.03439	3.64952	4.0388	5.43603	6.22861	2.55425	5.77975	4.1166	5.17823	5.23209	4.52291	4.68314	4.31855	3.12898	5.12146	4.65187	3.56516	6.47924	4.41412	5.02368	4.91104	8.09545	3.96502	4.47522	4.15142	3.43078	6.11469	7.19129	4.39648	5.98248	5.1954	6.29728	5.55457	8.88851	4.29546	4.96059	8.1698	2.84788	8.10428	4.88167	4.86158	5.8454	4.77246	4.64758	4.6544	4.4823	8.2638	5.38289	5.86241	3.43937	5.52169	5.83585	4.18711	4.32176	6.38715	5.74091	4.78364	5.04098	4.71982	5.07987	4.50754	6.52679	4.97637	5.33704	4.44322	5.25444	3.61351	5.21494	4.70806	5.09696	5.87559	4.07866	3.75376	4.08262	4.21184	2.66776	5.03704	5.94722	4.51576	4.24693	5.64653	7.76081	4.96086	4.77932	4.67889	5.34692	2.87259	3.37233	4.95653	4.42777	5.33556	4.81588	2.91887	3.54084	4.00012	5.12053	5.43916	6.16356	4.32456	5.92564	4.66733	4.39245	6.69506	3.63953	4.02712
TP53INP2	4.5399	4.9836	4.9134	3.7385	5.5585	5.8189	6.306	5.8039	5.0438	5.5081	6.1715	6.1367	5.6552	5.0546	5.0773	5.4137	6.1787	5.4552	6.1002	5.1682	4.999	5.1418	5.0236	6.3811	6.1718	6.2651	6.1535	6.2108	5.897	5.743	6.0139	5.7236	6.0769	6.0578	6.1526	6.2548	6.4603	6.0016	6.2677	6.0323	5.11334	3.74845	5.67934	1.65025	6.52609	1.52122	1.71582	6.41255	2.78698	1.9534	2.7506	6.73877	5.99134	1.972	3.79137	5.8305	2.70703	1.48627	5.70888	2.29103	1.10359	5.02689	4.81522	5.99628	3.54739	2.8642	2.55104	5.18431	3.4241	3.4106	2.40884	2.48392	5.82987	5.86663	6.06782	1.78297	2.92582	5.25691	5.27626	5.0175	5.92182	5.49211	5.20792	5.56493	6.0654	6.22742	5.58985	5.28087	6.01258	4.79835	6.21922	4.37859	6.07193	5.03298	4.62391	6.97586	5.33088	6.88287	4.86525	5.21755	6.28174	5.4318	6.55288	4.84942	5.36245	5.76589	6.02953	4.66722	5.43162	5.64896	4.90676	5.54345	4.90816	5.75246	5.53023	4.97632	6.2493	5.9274	4.60617	5.77367	5.74277	5.04632	5.22636	5.89046	5.96546	4.70508	5.31879	5.12095	5.58114	4.93833	5.61954	5.58201	5.79649	6.23864	5.30072	5.86791	4.98093	5.45824	4.90178	5.41292	5.83801	5.85117	4.8576	5.69835	7.00716	5.75279	5.4447	5.46602	4.9018	4.32924	4.77032	6.54844	4.9859	4.79688	4.97981	4.71168	5.24674	5.72246	5.088	6.08797	5.16776	5.25581	5.60769	4.79031	4.79635	5.69469	6.5106	4.88365
TPD52L2	6.038	6.2126	5.8527	6.3371	6.7047	6.9405	6.4269	6.3336	7.4995	6.8573	7.0034	6.5336	5.7213	6.2676	5.5344	6.2133	6.4679	6.0516	6.1367	7.5718	6.4635	6.4542	6.4305	6.8073	6.6672	6.7397	6.086	6.0411	6.2044	6.5622	6.5351	6.9525	7.0727	7.0976	6.9718	6.804	6.9252	6.5979	6.5629	6.6569	6.84444	6.65299	6.04705	6.25393	5.7686	4.52915	6.27386	5.99135	5.50408	6.59643	5.4668	7.16483	6.80564	5.26664	5.50223	6.06132	5.70293	5.436	6.23782	5.75552	6.0388	6.09369	5.81202	5.8261	5.68978	5.90972	6.71833	6.15464	6.30437	6.09387	4.35341	6.40713	6.67817	6.82925	6.43579	4.46443	5.94876	7.01863	6.63118	6.52412	5.83982	6.25305	6.24744	6.53738	6.42886	6.1164	6.1189	5.79963	5.99187	6.23616	6.28934	6.10474	6.21697	6.72899	5.81816	7.58308	6.09431	5.96873	6.43761	5.9304	6.38668	6.16888	6.69049	6.51503	6.80375	5.98358	6.4766	6.75453	6.80452	6.47707	7.01789	6.63509	6.19955	6.53368	6.30276	6.4004	6.32503	6.24246	7.02301	6.2016	6.86407	7.17794	6.87991	6.15539	6.0813	7.0132	6.95513	6.07914	5.94714	6.48105	7.41744	7.23083	6.94175	7.53101	6.4999	6.32939	6.28808	6.10756	6.34188	6.60012	7.09246	6.65023	6.39174	7.26776	7.99704	6.71241	6.71351	7.47595	6.89643	6.81098	6.8149	6.641	6.82431	6.88071	6.59202	6.19476	6.23647	6.44044	7.11955	6.88915	7.08342	6.84033	7.0163	7.04704	6.99488	6.93528	5.89025	6.53746
TPI1	8.0701	7.7181	7.9158	7.8477	7.467	7.6624	9.055	9.2687	9.0658	8.6038	8.3848	8.3744	7.6075	7.5059	8.2641	8.6882	7.5335	8.3639	8.1027	8.7369	8.4955	8.6279	8.6842	7.2644	7.1417	7.0669	7.572	7.289	7.2898	7.9409	7.8371	8.0053	7.7877	7.8537	7.3372	7.4845	7.4364	7.5804	7.7002	7.6486	8.76115	9.80727	8.26952	7.74348	10.3575	9.21441	6.92583	9.94099	8.50668	8.08871	8.7541	9.75108	8.25819	9.64107	8.96607	8.13911	9.16684	9.80132	8.64443	8.89962	7.22579	8.98535	8.47193	9.6326	9.42362	8.75305	7.97468	9.50277	9.27361	9.03482	9.64556	6.91878	8.74457	8.16923	7.94421	9.56085	8.62544	9.18803	8.19657	9.71746	9.61294	9.02163	8.71287	8.4527	9.94341	8.83827	9.72309	8.49262	8.13853	9.222	9.13622	8.92088	8.27378	9.25744	9.10229	9.48666	9.26715	9.25977	8.39086	8.78874	9.36865	9.28795	9.18192	8.97557	7.98001	7.98929	8.63085	8.11798	8.64689	9.5117	8.63525	7.92609	8.31286	9.94265	8.00524	8.70405	8.27876	8.38907	8.32268	7.96621	8.38424	8.62674	8.48172	8.47427	9.31226	8.99504	8.38293	8.50571	8.69631	9.58588	8.80632	8.23233	8.83464	8.21338	8.23964	9.21351	7.76095	9.33067	9.29292	8.27267	8.73858	8.08753	8.6794	9.04338	9.25095	8.91888	8.48844	9.04132	8.8244	8.86568	8.58566	8.18879	8.1303	8.85093	8.48125	8.52609	8.33064	9.33352	9.22401	8.53575	9.04537	8.34701	9.61507	9.02082	9.10689	9.18357	9.15634	8.2187
TPM1	4.1977	4.5552	4.0044	3.9307	5.5015	4.8423	5.5979	3.7412	3.2804	5.6013	2.4983	5.7705	5.0486	5.4395	4.3174	5.2241	4.8344	3.7035	5.246	5.3419	4.5244	4.3518	4.4152	3.393	3.3321	3.7401	3.3029	3.821	3.3353	4.2493	4.2661	1.6428	3.1285	2.9205	4.1593	4.2754	4.1397	3.0239	3.2155	3.0568	9.76791	6.33288	9.67519	1.6454	7.46122	0.429671	1.56624	7.6227	1.96263	2.59299	1.88006	7.28995	9.14188	1.67935	1.80899	10.2406	2.20851	5.50348	9.57951	5.05966	1.94794	7.90116	9.62176	7.75338	6.87372	2.37286	2.9986	7.97794	1.79366	2.62983	0	2.1919	8.92495	10.5544	10.3839	0.569036	1.85406	8.03137	9.64793	6.49682	8.08081	6.83073	9.27613	8.73784	7.91418	8.7651	4.51669	9.72284	10.8629	7.2872	7.945	7.3812	10.1976	6.02331	7.38196	6.03897	6.52349	7.65058	8.58839	7.3992	5.94292	7.40123	8.38792	7.72748	9.36428	10.1518	8.36083	8.17583	8.07579	8.05736	8.90914	9.92473	9.57372	8.33531	10.1092	8.39214	10.3674	10.6109	7.81772	10.0313	9.18051	8.42834	9.5714	10.2835	7.87062	8.05834	8.97379	8.91778	9.92501	7.6326	8.65512	9.10408	8.66609	9.09184	9.68527	7.18686	9.52927	8.14122	8.41133	9.90285	9.56307	10.0447	8.53645	8.70247	8.80226	9.88766	9.82414	9.24589	8.7758	9.59385	9.46233	8.68086	9.738	8.39269	9.57348	8.96648	9.83204	6.32582	8.33895	10.2749	8.20092	9.30397	9.12863	8.66531	8.98215	8.27812	3.47775	9.89697
TPM2	4.9817	4.2277	4.1845	4.4914	5.5974	6.3146	5.8907	5.1491	4.941	6.0239	4.5628	5.6889	4.5307	4.7511	4.4982	5.5277	4.6228	3.7592	5.3556	6.156	5.2185	5.0908	5.1559	3.6548	3.3543	3.7655	4.766	4.2806	4.1574	4.9297	4.9526	3.8381	3.6139	3.2688	4.099	4.4684	4.4662	3.9068	4.019	3.8198	11.5412	8.27233	11.2783	1.99118	7.18338	2.86605	1.45093	7.42228	4.6417	4.27124	3.76474	9.65716	11.2301	3.55856	5.46797	11.9418	4.08803	5.92455	11.6674	8.33933	1.20276	9.59214	11.3652	8.2965	8.45992	4.68224	3.15461	8.29759	4.50068	4.30892	2.59271	1.36137	9.4702	11.5197	11.8454	2.58798	3.82624	9.87723	11.2164	8.55797	8.74883	9.35127	11.1262	11.1306	8.47106	9.56121	6.45557	11.5244	12.6178	8.50696	8.37297	9.39704	11.664	8.06129	7.71413	8.96625	8.96132	9.01445	9.56873	8.4206	7.55088	8.60439	9.48534	9.69416	11.1712	11.8625	10.3729	9.6791	10.3989	8.95574	10.6772	11.6426	11.3251	10.2392	11.4875	9.92848	11.826	11.9413	9.82101	11.5044	11.2876	10.642	11.292	11.6646	8.46431	10.4706	11.1058	10.9308	11.7403	9.41616	10.5984	10.9388	10.4932	10.753	10.9014	8.18285	10.9034	9.45746	10.0361	11.021	11.2485	11.5572	10.9914	11.133	11.2416	12.2414	11.739	11.0323	10.5547	10.9247	11.0115	10.2388	11.2452	10.0097	10.9792	10.634	11.5163	7.6208	9.81873	11.4218	10.177	10.4596	10.8675	10.7553	11.3457	9.89546	5.50756	11.3872
TPM3	5.6032	6.688	6.3569	6.9831	7.1203	6.9888	7.3118	7.1594	6.824	7.4493	7.2309	7.3846	7.4268	7.1968	6.5603	6.6961	6.7099	6.2138	6.8868	7.3421	6.1801	6.1827	6.2121	7.0573	6.9759	7.1132	6.7308	7.0581	6.7769	6.5651	6.6161	6.3218	6.5708	6.5764	7.1644	7.2353	7.2354	5.8091	6.3335	6.0658	5.96607	6.24053	5.30089	6.86445	6.41916	6.71928	6.87571	6.71824	6.58001	7.54818	7.08153	6.3772	6.03208	6.76435	6.96461	5.01938	6.84005	6.80944	5.92104	7.32576	6.83575	5.75584	5.5029	6.70225	6.25163	7.24371	7.2804	7.01427	6.87162	7.34187	6.52685	6.63463	5.96868	5.95919	5.51717	6.69224	6.25858	5.9363	5.60481	6.17857	6.7855	5.42609	5.72438	5.86124	7.05263	5.41197	6.09846	5.2299	4.45231	7.02798	6.91823	5.55334	5.38524	6.47911	7.01919	6.29202	7.85501	6.15548	5.61818	7.31928	6.09903	7.0727	5.9806	5.61153	6.00202	5.59706	5.49077	5.75432	5.5671	7.16004	5.65773	5.86618	5.3553	5.54294	5.73975	5.04229	5.59762	6.06006	5.34925	5.15016	6.13123	5.6998	5.44795	5.92571	6.65908	5.50627	6.03804	5.35969	5.24746	5.71706	5.68319	5.81417	6.43668	5.86184	5.88606	6.06882	5.6418	5.94503	5.67993	6.10182	6.63826	5.45843	5.59712	5.84021	6.36463	5.71265	5.4936	6.22606	5.83746	5.81434	5.83147	6.30203	5.65312	5.93061	5.55694	5.99683	5.44464	5.90411	5.91085	5.65529	6.23171	5.39743	5.71777	5.79288	5.51281	6.57312	6.05306	5.76897
TPM4	7.2604	7.6408	7.6439	8.1469	8.7175	7.2917	8.5732	7.9462	7.5332	8.9964	8.7974	8.133	8.883	8.5045	7.7101	8.5037	8.3677	7.6202	8.564	8.3781	8.019	8.0289	8.0713	8.2165	8.1459	8.2531	7.9844	8.2425	8.0324	8.2975	7.8194	7.8859	8.3016	8.386	8.8211	8.8421	8.2085	7.7033	7.9901	7.8974	9.37921	8.05428	7.9557	5.85476	6.19065	6.95526	6.00296	6.37676	6.64092	6.66153	6.2025	8.7606	9.27122	6.08007	6.46828	7.79943	6.18014	6.15443	8.4576	6.70344	6.11473	8.69804	9.06188	6.76131	8.01472	6.81515	6.27258	7.02696	6.63317	6.72429	7.02113	5.48951	8.85501	8.25496	7.92757	6.87722	6.35414	8.83651	8.97355	8.19678	6.61784	8.38064	8.86697	9.24452	6.8521	9.17752	8.28229	8.84671	7.29582	7.12532	7.22612	8.61261	8.47717	8.24883	7.28297	8.42613	8.60553	8.33736	8.60559	7.27327	8.65721	7.27364	9.34032	8.08896	9.15445	8.95671	8.5454	8.04141	8.71513	7.49513	8.94023	8.7346	8.56157	9.00309	9.30023	8.80764	8.49577	7.78747	7.89949	7.86267	8.75029	8.87171	8.74823	7.80217	7.06389	8.69136	8.75993	8.50642	8.74433	8.12762	9.05684	8.92577	8.60431	8.7121	8.89819	8.52696	8.84476	8.01886	8.01125	7.82711	9.62755	7.81336	8.56787	8.49288	8.82686	9.05734	9.07649	9.12153	8.22009	8.43419	8.45583	8.84677	8.66215	8.45222	8.9338	8.82661	8.43711	8.77498	8.59127	8.66164	8.58786	8.541	8.92723	8.82887	8.55411	8.27383	8.35252	8.41343
TPP1	5.3603	5.7806	5.9193	6.5658	5.9454	5.3614	5.7492	5.8062	5.8445	5.4199	5.6792	5.5927	5.8383	5.7606	4.2828	5.9744	6.1059	5.4848	5.9458	6.4377	5.6722	5.9041	5.8972	5.3916	5.265	5.2542	5.3996	5.0882	5.4079	5.4964	5.3133	5.0616	5.6223	5.5889	5.7932	5.9825	5.8917	5.2655	5.2706	5.273	6.81502	6.1209	6.32489	5.66491	7.21434	5.16718	5.23424	7.24573	7.83382	6.84549	6.94764	6.42102	6.94074	6.98592	7.67348	6.42624	6.75026	6.45706	6.70076	6.88343	4.74228	6.25941	5.86238	7.4198	6.21276	6.94502	6.32956	7.15937	7.10138	7.24992	4.96582	5.03141	7.01907	6.75561	6.89339	4.60673	7.13202	7.43201	6.60496	5.7549	7.12834	6.28959	6.598	6.75509	7.54624	6.38651	5.60369	5.67439	6.44635	7.4086	7.52677	6.91441	7.28119	6.75371	7.09619	6.0291	7.91221	5.43478	6.71922	7.35454	5.52205	7.64216	6.86385	7.26848	6.8292	6.64372	6.35671	7.30652	7.17678	7.64961	7.08545	7.01503	6.27937	6.90743	7.378	5.99567	6.46606	6.75528	7.32117	6.89022	7.04533	6.755	7.07603	6.30258	7.29776	6.83498	7.09779	5.99326	6.54284	5.5012	6.93788	7.24647	7.14287	8.41132	6.49735	5.48863	5.89902	5.65025	5.34244	6.82638	7.00092	6.52727	5.9393	7.11693	8.61069	7.22773	6.7886	7.53125	6.24354	5.81414	5.89201	6.58124	6.37517	7.01866	7.37515	6.53341	5.66541	5.77672	7.02281	6.76019	7.39542	6.89791	6.72001	6.86976	6.79503	6.72122	5.21	6.21536
TPP2	3.7179	4.7262	4.9062	5.1283	4.5439	4.8017	3.4379	4.4216	3.4835	6.1161	2.7826	3.4236	4.6718	3.8346	4.4556	3.5635	5.0607	3.7819	4.2868	6.0691	5.2897	5.2421	5.2798	4.9953	4.6362	4.8543	5.1788	5.2797	5.2918	5.3191	5.4282	2.3533	4.0322	3.7028	5.7158	5.5131	5.6947	4.5446	5.1047	4.4034	4.74327	4.47485	3.75568	1.09195	3.41004	4.55095	1.10098	4.063	2.93383	4.15516	2.04374	4.78549	5.04502	1.08127	3.03591	3.72868	2.38117	2.32308	3.62438	2.604	0.468358	4.69831	4.22454	4.42713	3.64688	3.18745	3.37927	4.85929	2.10809	3.92821	4.38876	0.926775	5.5613	4.73912	4.16148	4.55694	0.534602	5.68963	5.04147	4.40118	4.49333	4.63916	4.55693	4.94241	5.0708	4.62112	4.16198	4.40663	3.76852	4.72574	5.02466	4.61968	4.74809	4.69249	4.60712	4.86415	6.2874	3.96546	5.01213	5.39543	3.78437	5.24449	4.93281	4.71815	5.3028	4.37539	5.20347	4.9223	5.47458	5.64187	5.45198	5.13224	3.96293	5.24939	5.1522	4.69444	4.02016	4.53136	5.83812	4.27781	4.74053	5.2452	4.67219	4.31805	4.51461	5.34519	5.38362	4.25733	4.39475	3.53432	5.8301	5.51901	5.2302	4.69776	4.63913	4.02207	4.47874	4.0904	3.33706	4.71081	5.95366	4.36049	4.67061	5.14967	6.29398	4.51724	4.29987	5.32212	4.89317	4.37811	4.2111	4.66057	4.64654	5.2254	4.72712	3.85902	4.07654	4.14321	5.33637	4.79872	5.22216	4.30904	5.17027	5.18757	4.99401	5.5125	3.48128	4.5438
TPR	4.5879	5.9475	5.4759	5.0228	6.1923	4.8915	5.0573	5.6136	4.5909	7.5308	6.1696	5.9204	6.3596	5.8436	5.53	5.19	5.9967	5.3609	5.5297	7.0507	6.1595	6.0407	6.1782	6.3304	6.2408	6.3264	6.9306	7.0015	6.9121	5.9797	5.9499	4.6493	5.8367	5.6935	6.3233	6.2936	6.4461	5.3434	5.7317	5.395	5.45251	5.06348	4.91685	3.52772	5.01422	5.33865	3.74164	5.40577	3.10318	4.66836	3.04796	4.61871	5.35556	2.3797	3.30711	4.86395	2.84822	2.94662	4.85419	3.57056	2.85673	5.57153	5.09643	5.65446	4.51064	3.71089	4.2764	5.87455	3.30494	3.97201	4.96344	3.86129	6.48344	5.5733	5.27119	5.01899	2.16971	6.42813	5.36296	4.51709	5.69318	5.56846	4.97506	4.84989	5.90768	5.55808	5.01722	5.27988	4.81227	5.59049	6.17155	5.82802	5.61964	5.5131	5.56954	5.20361	5.98417	4.87673	6.18734	6.34372	4.78447	6.43516	6.03964	5.90511	5.45907	5.1391	5.77032	6.17166	6.13754	6.59409	6.24265	5.62869	4.71201	6.01649	6.05243	5.20501	4.97509	5.75305	6.42271	4.95899	5.56609	6.28502	5.25366	5.17661	5.71564	6.29834	5.93415	5.35183	5.28175	4.3295	6.4329	6.02218	6.0909	5.60741	5.87517	5.14945	5.35317	5.17702	4.21047	5.54851	6.48968	5.30072	4.96044	5.62082	6.42453	5.751	5.34348	5.78091	5.33421	4.9809	5.07683	5.45632	5.49548	5.73637	5.3972	4.5951	4.83162	4.98811	5.81985	5.74384	5.7833	5.05047	5.50465	5.46535	5.16662	6.00247	4.38703	5.70909
TPRG1L	4.4876	5.9932	4.9181	5.133	5.1114	5.3925	5.12	3.7871	4.6425	5.6935	2.8683	5.0339	4.851	4.0406	4.6077	5.0943	5.0841	4.4039	5.179	5.1618	5.2413	5.2882	5.4168	5.3097	5.3359	5.4014	4.5544	4.6221	4.2802	5.6664	5.4694	4.4306	4.6908	5.0156	5.7486	5.5845	5.6018	5.09	5.0471	5.1448	6.5427	6.61171	5.91103	5.11689	7.73865	3.90291	5.32901	7.46873	4.39909	5.9708	4.25212	7.14992	7.0811	4.96888	5.28914	6.08571	4.47281	6.51566	5.99869	4.9265	4.81745	6.32368	5.58473	7.14137	5.58226	5.20564	6.27791	7.13261	4.94836	5.18048	3.88193	5.37068	6.87483	6.72219	6.27932	3.73791	5.16164	7.06175	6.69087	6.35144	7.07767	6.66178	6.40717	6.52058	7.68189	6.59637	6.34058	6.10386	6.11907	6.74161	7.37652	6.28469	6.4765	6.84557	6.57301	6.73718	6.05447	6.08449	6.77833	6.78029	6.36568	6.91091	6.69882	6.79882	7.03851	5.66823	6.14979	6.94596	7.02568	7.39856	7.10782	7.11204	6.12077	6.55998	6.92345	5.92064	6.0062	6.40025	7.07613	6.55047	6.99967	6.96004	7.07425	6.024	7.0861	6.75705	7.19362	6.08397	5.709	6.04014	7.0615	7.47996	7.00135	6.41574	6.54805	6.1852	6.31832	6.46378	6.09269	6.8722	6.91529	6.72364	6.08117	6.96208	7.47613	6.51139	6.52813	7.4031	6.51589	6.3623	6.38908	6.62312	6.77728	7.05836	6.6452	5.1727	5.3948	6.39697	6.7755	6.54725	7.02717	6.38136	6.48263	7.37092	7.16998	7.51323	5.87178	6.58459
TPST1	4.6485	5.0794	4.4433	4.7602	4.4799	3.7508	4.4777	5.0969	4.8392	4.3916	2.5511	3.8539	5.1951	4.6332	4.2251	4.506	5.0418	4.6438	4.8238	6.0452	5.904	5.6679	5.9971	4.2559	3.7427	3.9896	4.7679	5.3786	5.5411	4.583	4.8595	2.9435	4.4454	4.1091	4.6573	4.5841	4.3615	4.4436	4.2338	4.2647	4.88844	4.72628	4.7153	4.94825	1.98933	1.67136	5.94905	2.88062	4.40649	1.994	3.54051	6.75446	4.88786	2.04698	1.45083	4.28718	1.48697	5.15394	5.33539	0.284599	5.40905	5.41092	4.78592	3.16001	5.34047	3.23316	4.71383	3.68136	2.72747	4.5779	1.413	5.23296	5.89752	6.12388	4.58855	0	5.2893	5.53086	4.80363	4.90961	2.95295	5.80555	5.91155	4.85423	3.68209	5.1559	4.49137	5.38276	3.61519	4.14534	3.65501	5.75099	4.68579	5.58145	3.4435	5.74958	5.87399	5.14589	5.68777	3.61944	4.57109	3.5992	5.24475	5.58676	5.29254	5.10476	5.50174	4.67749	5.62294	4.3746	4.97426	4.95344	5.99839	5.44718	5.34279	4.74553	5.38963	4.43946	4.87062	5.18332	6.29924	5.19095	5.10063	4.83533	3.84196	5.51532	5.15719	4.92889	5.39347	5.23691	5.5427	5.69408	6.713	6.21641	5.04244	5.13436	4.53034	5.34891	5.71871	6.05953	7.37756	4.5887	5.70367	7.38661	7.97222	5.78717	4.96284	7.6164	5.33508	5.9608	5.78652	5.46867	6.51382	6.82241	6.41688	4.91428	4.02063	5.48698	7.39655	4.69979	7.24371	6.00534	5.36907	6.99821	6.53415	5.32582	4.77971	6.24799
TPT1	10.2932	10.6365	10.5071	10.6579	9.8498	8.4262	10.0149	10.5389	10.3777	10.4562	10.3041	10.0511	10.0735	9.8806	10.6806	9.882	9.9921	10.4893	10.289	10.3062	10.9652	10.9542	11.0003	10.8436	10.7736	10.8903	11.2273	11.5835	11.389	10.71	10.7494	9.5123	10.5112	10.4787	11.0998	11.0163	10.9519	10.2981	10.6671	10.3669	10.1176	10.5791	9.1297	6.73955	9.33837	8.75381	5.72576	9.13542	6.61547	8.94487	7.84001	10.3147	10.3871	7.85084	6.81988	9.33812	6.98907	10.0099	10.2285	7.04319	6.49396	10.5539	9.0386	9.35681	9.42959	7.86345	8.37984	9.8681	7.35573	10.0441	9.03256	5.21031	11.0555	9.66085	9.62687	8.62518	7.04829	12.185	10.1685	9.93639	9.28434	10.881	10.1921	10.2815	9.7428	10.8747	9.93449	9.39291	9.00363	9.78334	9.8147	10.6325	10.0521	10.6658	9.47852	11.1288	10.8925	9.3432	11.2275	10.4542	9.79007	10.135	11.3468	11.5608	10.3344	9.79475	10.6717	11.5719	11.6985	10.1351	11.3028	10.2179	9.55625	11.3276	10.6546	10.5338	9.51448	9.87979	11.1006	10.333	10.896	11.9366	10.413	9.30749	9.92619	11.4849	10.9291	9.61508	9.55288	9.71975	11.7556	10.7647	10.6865	10.6318	10.3061	9.77348	10.2295	9.68529	9.56665	9.96989	11.6144	9.93482	10.2149	10.8071	10.8413	10.9137	10.7885	10.9621	9.47847	9.95259	9.98274	10.3727	10.0922	10.442	9.74103	9.33027	9.24243	10.0145	10.9211	9.95252	10.7531	9.57212	11.0023	11.1431	11.0364	9.71989	9.3055	9.68492
TRA2A	5.6278	6.5911	6.5364	6.1634	6.6455	6.0091	5.712	6.1455	5.3181	8.2256	5.9029	6.5177	6.8346	6.3443	5.8479	6.1025	6.6923	5.1664	6.5242	7.6819	6.5788	6.4046	6.5439	6.3617	6.4482	6.2788	6.9409	7.277	7.223	6.6474	6.4518	4.7575	5.9041	5.7416	6.9785	6.9972	6.8852	5.6104	5.96	5.7869	7.45469	7.67567	5.8012	3.88778	6.04856	5.90544	4.19105	6.36839	4.68158	6.45588	4.25943	7.25295	7.64869	3.37743	4.77693	6.29897	4.05175	4.86039	6.38912	4.33013	3.51475	6.76951	6.45118	6.43828	6.26127	5.51224	5.60656	7.14762	4.26825	6.18372	5.87436	4.77306	7.31232	6.38464	5.97524	5.81626	3.31553	8.14849	7.83723	7.48074	6.26177	6.74877	6.91505	7.4163	7.00004	7.18776	6.69259	6.4953	6.09266	7.60342	6.77969	7.28769	7.26849	7.67564	6.65038	7.98955	7.47159	6.31538	7.2801	7.34962	6.44955	7.61232	8.49691	7.92982	7.87541	6.75461	7.86287	8.23071	8.35383	7.52273	8.01737	7.86587	6.43493	7.58484	7.03093	7.15904	6.00182	6.63831	7.92579	6.36649	7.45183	8.19196	7.37879	6.37839	6.55421	8.19978	8.28499	5.92465	5.93929	5.53637	8.61148	8.50854	8.20415	8.38163	6.82255	6.3192	6.92476	6.58458	6.02572	7.09577	8.46288	6.75682	6.65878	8.35977	9.55168	7.60254	7.32877	8.10266	7.77276	6.85069	6.8618	7.16244	6.87766	7.42579	6.87874	6.08921	6.21129	6.7415	7.68759	7.21316	7.59885	6.86319	7.36642	7.29752	6.9031	8.16489	5.60739	6.70406
TRA2B	5.1907	4.7371	4.6262	5.0325	5.5896	5.0772	4.3707	4.4807	4.474	7.0102	4.137	4.9611	5.0757	4.7998	5.0531	4.3466	5.7281	4.767	4.983	6.8343	6.0099	5.9697	5.9727	5.0946	5.1943	4.9585	5.8231	6.0411	6.0028	5.4082	5.6445	3.7582	5.0387	4.9316	5.6919	5.8936	5.9117	4.5473	4.889	5.0761	6.30908	6.48903	5.65617	3.27665	4.96266	6.05624	2.80092	5.56185	4.2065	5.56831	3.90024	6.17631	6.80901	3.78705	4.54003	5.76604	4.15455	4.37972	5.46414	4.57724	2.51044	6.31081	6.05239	5.83947	5.64175	4.9653	4.71128	6.09853	4.17678	5.83112	5.85039	2.6762	6.91839	5.97531	5.80134	6.20294	3.87338	7.02226	6.65616	6.448	5.7073	6.47278	6.30399	6.62832	6.20042	6.61441	6.04978	6.15901	5.49002	6.46537	6.02731	6.41803	6.10362	6.42406	6.11767	6.50654	6.60261	5.81241	6.55912	6.69097	5.77528	6.46285	7.34078	6.64157	6.57002	5.96205	6.72195	6.9021	6.82711	6.68374	6.7615	6.66194	5.80555	7.11948	6.43956	6.22341	5.49478	5.78777	7.06702	5.8972	6.4194	6.72469	6.35395	5.95537	5.91761	6.87849	7.01251	5.60515	5.67161	5.10195	6.94041	7.08407	6.9315	6.61235	6.04396	5.65243	6.27426	5.93308	5.58155	5.9562	7.32054	6.36667	6.06979	6.53413	7.26972	6.53694	6.51371	6.78682	6.55656	6.24257	6.34589	6.94356	6.14024	6.4322	6.06175	5.94701	6.00099	5.80699	6.40514	6.59792	6.53646	6.16162	6.85101	6.76721	6.41235	6.54085	5.54218	6.27926
TRABD	4.4441	2.7212	3.4032	3.062	3.4214	4.9027	3.838	4.0539	4.9054	4.7522	4.1202	3.6699	2.7499	3.1523	3.813	2.8126	2.9195	3.942	2.7487	5.3697	4.5477	4.5416	4.5767	3.1907	3.3703	3.3351	3.304	2.8012	3.3845	4.9606	4.752	4.5772	4.0038	4.0142	3.9753	4.2162	4.681	4.0069	3.9265	4.2618	6.46866	6.76019	4.91536	6.3709	6.20391	5.3751	6.09295	6.32711	7.23867	7.22471	5.67805	6.68667	5.98435	6.25844	7.03964	4.73402	6.57659	6.31904	5.3403	6.60549	5.5917	5.56642	5.5434	6.84065	5.93123	6.64578	7.01584	7.37909	6.50639	7.05437	5.56248	5.46725	6.09144	6.08312	4.81168	5.93805	6.95314	6.46048	6.14616	6.51414	6.53731	6.00508	5.93582	6.33013	7.69022	6.3124	6.50438	5.90098	4.80844	7.57515	6.89238	5.48486	5.11412	6.59868	6.87808	7.65028	8.87343	5.72812	5.82788	7.67621	5.46854	7.50898	5.34715	5.59383	6.34144	5.25329	5.99599	5.98535	6.46244	8.11915	5.98055	6.08605	5.08164	6.19238	5.90237	6.34389	5.33682	5.84281	6.66109	5.1848	6.34398	6.95914	6.4758	6.15741	6.44292	6.38181	6.25295	5.45915	5.55649	6.62212	7.28669	7.09952	6.76235	6.21198	5.48401	6.05196	5.72279	6.25251	5.67633	5.98843	7.03866	4.88034	6.26529	6.4631	7.42144	6.12583	5.74755	6.24626	6.80608	6.06792	5.59924	5.86005	5.48815	6.68627	5.44735	5.40009	5.70125	6.10061	7.40201	6.38579	7.23677	5.67417	6.96372	6.57315	6.46194	7.14559	5.73861	5.59038
TRAF1	5.7005	6.4371	6.8022	6.5069	7.7577	7.1769	7.686	6.7131	7.227	6.6112	7.3092	7.2837	7.015	6.9946	6.2693	7.0165	7.4102	5.9991	6.9589	6.863	5.9992	6.1477	5.9861	5.9438	5.8689	5.8305	6.0944	5.778	5.9957	5.9427	6.1839	6.0793	5.8439	5.9482	7.4049	7.5204	7.6792	6.5154	6.2492	6.4049	4.78139	4.70197	2.59712	2.31045	2.21921	6.44588	1.98395	3.36376	5.27115	6.515	3.42443	4.95222	5.40141	4.67031	6.62984	3.98523	4.93303	4.86287	4.67985	5.55047	3.02496	4.44926	4.26265	4.56912	3.18491	6.20098	4.84655	5.03013	4.83999	5.96469	6.65501	2.5318	5.23087	4.7647	4.49459	6.57845	3.35058	6.23403	6.00627	4.25472	4.10285	4.44095	4.99085	4.92441	4.64623	4.97655	3.05178	3.81337	4.5181	6.2841	5.21388	4.36625	4.66824	4.49738	5.32763	5.3705	6.98536	3.59499	4.88045	5.66164	3.80543	6.21954	5.8186	4.91052	5.41854	4.74052	5.88863	5.81161	5.78199	6.28525	6.45752	5.99648	4.89396	5.63054	4.62797	5.66254	4.97059	4.58484	6.57085	4.08754	5.05295	5.70782	4.64188	4.7434	4.22521	5.64544	5.74144	3.69996	3.26716	3.31163	6.40263	5.48064	5.68762	6.04027	4.23437	3.36482	4.97188	4.15578	3.54469	5.91126	6.96353	4.49561	5.2185	5.37735	5.84613	6.13254	5.95649	5.75273	5.16116	3.80651	3.9845	4.90385	4.45455	4.73247	4.35993	3.91823	4.0065	3.65452	5.51028	5.34432	5.38428	4.52833	5.80529	5.1088	5.15857	6.01544	2.82889	4.29163
TRAF3IP3	2.0954	4.0095	2.7191	3.4328	2.9917	3.4684	2.7012	3.7394	3.9449	4.1465	4.1315	2.7618	2.4247	2.6602	4.4503	3.2567	3.4969	3.0195	2.8769	3.6246	2.922	2.9132	2.9023	3.9856	4.0705	3.8627	4.1104	3.6492	3.7119	3.6984	3.349	3.3022	4.3397	4.428	4.3784	4.3361	4.442	2.9935	3.4535	3.1298	1.19987	0.617916	0	4.17207	0.922067	4.50968	3.90495	3.0144	4.8662	6.83956	5.72969	1.58587	1.05892	5.30519	5.43929	0	5.4565	5.41683	1.35912	5.80313	3.8738	0	0	5.25319	2.19718	5.66689	6.13572	5.20728	5.53311	5.9778	4.27702	4.16837	0.797316	0.237816	0.655272	4.38535	3.54534	0.116339	0.286005	0	4.79009	0	0.0830528	0.125669	5.26018	0.114692	0.582698	0	0.780306	6.45774	5.64068	0	0.943223	1.03495	5.97136	0.603821	6.82652	0.299979	0	6.96656	1.00813	6.31593	0	0	1.07564	0	0.502609	0	0	6.29866	0	0.786337	0	0.159169	0.52523	0	0	3.0142	0	0	0	0	0.227385	3.89333	3.85433	0	1.4212	0.267889	0	0.0643406	0.26346	0.974739	2.41431	0.431108	1.42169	1.80775	0	1.20195	0.519905	1.70032	1.448	0.961657	0	1.1306	1.32891	0.707354	0.63465	0	1.11416	0	0	2.14859	1.61891	2.25171	0.582175	0.0624079	0.870321	1.49006	2.51554	0.951332	1.75254	1.00298	1.35256	0	0	3.09882	0.3656	1.71923
TRAF4	4.0542	1.6499	3.7813	3.7711	3.7761	4.6381	4.8072	4.0033	4.7054	5.178	3.5337	4.5746	3.8141	3.8835	3.1468	4.7621	4.2468	4.5033	4.1445	5.9441	5.2023	5.0976	5.0571	3.8928	3.7352	3.6591	3.9625	3.6166	2.5309	4.3345	4.4029	4.5975	3.6695	3.6444	3.9738	4.0456	4.2519	4.0175	4.0606	3.9172	3.67483	4.80525	3.22387	0	7.50842	6.24344	0	7.42833	4.00217	2.85299	1.9178	4.95407	4.01123	2.67126	4.80507	3.11071	3.4078	1.26133	3.50209	3.63393	0	3.90233	2.0384	6.87212	5.26376	3.53845	2.45381	7.0348	3.245	4.18979	6.2061	0	5.19293	2.92949	2.29468	5.66857	2.58071	5.00542	3.12571	3.73108	6.72385	4.83459	3.78288	5.13578	7.58032	6.18718	4.21219	3.10532	2.59317	6.47963	6.81316	3.97778	2.61267	4.65712	6.23627	6.7202	7.84633	3.96014	4.19235	6.46306	4.47866	6.2672	6.5584	4.30194	3.42915	1.76808	4.3494	4.12222	5.37324	6.95081	4.70506	3.25114	3.27443	6.23111	3.06688	2.89065	2.05755	4.67635	2.70845	2.50403	4.52147	5.68834	4.27398	3.98477	6.51455	4.26997	3.62485	2.3757	2.69084	4.60246	4.12073	3.55662	5.1791	4.50438	2.86572	4.35093	2.76019	3.5092	3.88929	3.47018	4.75309	2.83279	3.89626	4.52545	6.12491	3.51884	3.63858	4.27602	5.93014	3.88717	3.81927	4.63674	3.22175	5.83768	3.95402	4.70956	3.96027	3.26873	5.80016	4.81849	5.8317	3.66553	5.12174	3.89295	4.03211	7.00508	4.76198	3.18594
TRAF5	4.7627	3.9083	5.4276	4.2663	2.8188	4.7033	1.9814	4.1507	4.9185	6.6329	3.9622	2.2261	2.2796	2.3529	4.6844	1.8069	3.5813	4.6004	2.3418	6.9393	6.2084	6.1473	6.1935	4.2728	3.9617	4.1856	5.2296	5.0345	5.1941	4.3367	4.2823	4.4993	4.8248	4.7768	4.409	4.122	4.1744	4.8005	4.7187	4.6425	6.10027	3.66402	4.60787	0.33074	3.14104	4.19315	1.18812	4.00987	3.56443	4.87021	1.91679	5.20283	6.5169	1.36088	3.1335	4.66237	2.15078	2.37541	5.04595	3.25875	0.927877	4.19762	5.65402	6.01004	3.33557	3.73518	3.92525	6.0962	2.46305	4.97429	4.80564	1.21366	4.38082	5.39129	5.33808	3.21677	0.954797	4.32357	5.89418	3.47856	5.59862	3.85136	6.14795	5.97365	6.36353	3.91334	1.74351	5.39732	5.58537	6.96453	6.34276	4.2437	6.095	3.77616	6.77792	3.71543	8.5714	3.6294	4.27396	7.96418	2.5983	7.5234	5.06019	3.95289	6.70071	6.32672	4.89386	4.10931	4.81875	7.31727	5.2325	7.04693	5.58458	5.04133	6.36629	4.63685	5.43098	6.1069	4.10168	4.97792	5.85649	4.76367	5.67071	5.37981	5.40577	4.50575	6.22304	5.10438	5.57755	3.08229	5.09112	5.64755	5.64495	5.84991	5.81431	3.682	5.31888	3.74147	3.41313	5.7149	6.25183	6.35511	6.01636	5.86611	6.81232	6.17132	6.13591	6.2498	6.08648	5.19889	5.04592	5.55806	5.59226	5.23838	5.72226	5.28535	6.20997	3.33087	5.52643	6.77627	5.45296	5.12064	6.04117	5.58844	5.68065	6.23944	1.53254	5.49481
TRAF7	4.0191	3.2828	3.5095	3.5763	3.5649	3.8947	3.7722	3.8195	3.9561	3.4931	2.1042	4.2304	3.7718	3.6398	4.7188	3.5455	2.8116	3.9422	3.6587	4.9587	4.5095	4.2832	4.3756	3.266	2.9617	2.8633	2.8145	1.812	2.0465	3.848	3.5366	3.4635	3.1229	3.4849	3.5281	3.1535	3.1203	3.7139	3.1829	3.629	5.67938	6.6967	5.62967	4.21323	6.0229	4.71702	3.85925	6.07871	4.97046	5.39298	4.00508	6.21348	5.45185	4.35976	4.91797	5.38129	4.48976	4.57173	5.57574	4.68581	3.11439	5.75979	5.43072	6.06556	5.6496	4.66374	4.9271	6.21167	4.53536	4.9264	4.74111	3.57478	5.73614	5.48104	5.07851	4.75316	5.22562	5.83568	5.72598	6.26846	6.03284	5.74039	4.93715	5.50854	6.60969	5.6246	6.11594	5.77204	5.41369	5.99224	6.41726	5.9407	5.33234	6.66032	5.66005	7.03157	6.66654	5.78937	5.74699	5.65347	5.89408	6.10379	6.21678	5.02411	5.66797	5.19473	5.58913	5.07759	5.43964	6.19945	5.31398	5.49928	5.08509	6.14241	5.70956	5.85127	5.2997	5.67322	5.46604	5.29249	5.47761	5.80769	5.97593	5.60016	6.20218	5.74679	5.73445	5.51066	6.02758	6.01428	5.96813	5.978	5.92227	5.9044	5.70867	5.93457	5.29414	6.01642	5.58831	5.1998	6.3179	5.33991	5.98204	6.28991	6.67433	6.04069	5.86978	6.12614	6.19343	5.97959	5.86073	5.76436	5.73575	6.28885	5.69493	5.6507	5.55374	5.81103	6.43935	6.18249	6.35774	5.69606	6.37387	5.73681	5.67057	6.58535	5.966	5.76536
TRAFD1	3.5323	4.808	4.1732	4.1736	4.3145	3.9728	4.1484	4.3493	3.7981	5.096	3.6704	4.3591	4.3294	4.0874	3.5726	3.5242	4.0873	3.8414	4.0317	5.1729	4.3608	4.4546	4.358	4.9602	4.5753	4.7891	4.3791	4.5949	4.548	4.4533	4.5436	3.7536	3.9546	4.1134	4.3648	4.4114	4.6923	4.3577	4.0818	3.9524	5.20381	5.90363	4.65351	4.68058	5.01793	5.55198	5.1733	5.06039	4.9042	6.7029	5.96576	5.55119	5.02796	4.61358	5.11186	4.8771	5.24791	5.01705	4.90723	5.3195	4.97242	5.03728	4.59171	5.13254	5.15951	5.02007	5.562	5.64694	4.73202	4.93415	5.4531	4.89431	5.41116	5.71494	4.69868	5.09415	5.01319	5.49136	5.0709	4.78126	5.06853	5.11941	4.82322	4.82397	5.2993	4.58732	5.57588	4.55192	5.18835	5.92333	5.4982	5.1243	4.84355	6.0328	5.24596	6.5208	6.72964	5.13551	5.35245	5.52252	5.04318	5.62892	4.64586	5.33325	5.24113	4.81854	5.19973	5.35243	5.48167	5.57888	5.50048	5.35495	4.81299	5.32959	5.50802	5.11315	5.18442	5.15894	5.81728	5.20722	4.98342	5.76396	5.02227	5.21401	5.22793	5.66267	5.58741	4.65781	4.46511	5.22965	5.93464	5.78485	5.9995	6.14102	5.13764	5.28607	4.79148	5.47713	4.95156	5.41957	6.14638	5.11393	5.23009	6.0882	6.47467	5.39404	5.08359	6.04042	5.43382	4.77533	4.8998	5.08179	5.31615	5.60341	5.22048	4.40255	4.55559	5.25205	5.81774	5.34959	5.83065	5.32099	5.43077	5.59394	5.3113	5.77162	5.76254	5.29462
TRAK1	4.0128	3.8684	3.7308	3.6007	3.8845	4.3416	3.6447	3.8324	3.938	4.678	2.8377	3.2249	3.854	3.4618	4.0635	3.3312	4.0833	3.6833	3.841	5.0275	4.4462	4.4503	4.5819	3.733	3.9914	4.0533	3.2165	3.5268	3.6243	3.6866	3.8635	3.7558	3.655	3.7424	4.0765	4.1279	4.4131	3.9304	4.0754	3.4906	5.00051	6.7853	4.72858	2.65746	6.91944	3.97631	2.8234	5.94841	4.08206	4.05833	2.64377	5.7121	5.30643	2.75668	3.70549	4.76525	3.06123	3.17522	5.31227	3.64949	2.17675	4.22889	4.10761	5.85951	4.23725	3.64665	3.62426	6.66248	3.47856	4.4083	4.2881	3.36343	4.26536	4.54802	4.6289	3.5799	3.08534	5.09876	4.9378	5.42829	6.3278	4.20172	5.01364	5.11176	6.68554	4.2043	5.21081	4.35305	4.59872	6.1437	6.82805	4.17329	4.83764	6.45341	5.73695	6.71332	6.74282	5.17936	4.44011	6.45208	4.89643	6.40631	4.47995	4.27564	5.5343	4.41727	4.46972	4.85695	4.75675	6.56494	5.29298	5.42619	4.45622	4.73631	4.85135	3.94235	4.45898	5.94423	4.85289	4.22696	5.58569	5.25858	5.16605	4.76519	6.47151	4.73619	5.32563	4.2092	4.40105	4.58469	5.28473	5.24771	6.23015	4.65256	4.87448	4.93981	4.38665	5.22392	3.84667	4.72249	5.69159	4.85793	4.47311	5.50014	6.72133	4.85879	4.7007	5.6768	5.56628	3.87603	4.18115	5.02677	4.79689	5.69959	4.88425	4.3361	4.56177	5.34617	5.57288	5.00065	5.6356	4.88037	5.18967	4.77255	4.73758	6.84158	4.87704	4.54955
TRAK2	5.3965	8.2566	6.6961	5.1582	5.2652	4.7966	5.0633	4.9567	3.8032	6.5075	4.2474	6.0154	6.1346	6.231	7.7228	5.1496	6.0368	4.4314	5.8107	6.482	6.219	6.1798	5.8712	6.963	6.9755	6.9381	6.6179	6.7429	6.621	6.39	6.2073	3.2502	4.8782	4.3459	7.0247	7.0447	6.9291	6.0264	6.2409	5.9819	4.81956	3.93245	5.10191	1.84854	4.93065	2.55446	1.78213	4.78741	2.05431	3.94887	2.16264	4.47269	4.69967	2.57313	2.2141	5.27494	2.27073	5.99737	5.61471	2.56714	1.48569	4.13509	3.71872	4.72418	3.5547	3.3798	3.87023	5.28522	2.33681	3.99894	2.81723	1.441	4.38259	5.07033	4.75424	2.45309	1.69253	5.18907	4.60175	3.51972	4.88621	3.69321	4.70963	4.35144	5.23624	3.54022	3.46592	3.56418	4.29864	4.79816	5.44896	4.19681	4.84102	4.46135	4.24791	4.38893	4.67547	3.61377	4.40421	4.65741	3.10513	4.81212	4.1094	4.24619	4.77265	4.28142	4.4815	4.61999	4.24837	5.00171	4.19	4.84135	4.32285	3.83336	4.45688	3.91036	5.02857	5.16251	4.64705	4.00199	5.39834	4.77674	4.43971	4.47341	5.28867	4.6786	5.05466	4.74116	4.3244	3.32738	4.75873	4.82559	5.42247	5.11433	4.8392	3.56429	4.19455	3.58907	3.19885	5.10896	5.58985	5.18962	4.62821	5.04833	5.85591	5.41734	5.38425	5.72629	4.49804	4.44236	4.7601	4.97183	4.78972	4.63239	4.94356	4.08476	4.06934	3.43228	4.29121	4.74607	4.83483	4.40135	4.88408	5.10412	4.77773	5.18194	2.46563	4.58767
TRAM1	6.838	6.9249	6.8564	6.4627	5.968	5.8929	7.1188	5.2912	5.8628	7.8883	4.6357	6.7607	6.8013	6.6277	7.4862	6.5723	7.1394	7.0893	7.1197	7.855	7.1952	7.102	7.3532	5.9465	6.1375	5.9939	6.5443	6.8625	6.2986	6.5493	6.2655	4.7514	5.6401	5.7526	6.4737	6.1643	6.223	5.7769	5.6302	5.7121	6.73958	6.04091	6.02151	4.06156	6.29197	5.72369	4.41473	6.61837	3.98794	6.76772	4.31175	6.81925	6.96939	3.99431	4.01944	5.84001	4.25943	5.49902	6.53878	4.02286	4.16936	6.93789	6.86832	6.68664	6.09174	5.17234	5.80434	6.63553	3.93555	5.82338	5.52065	3.61291	7.24149	6.65355	6.45882	6.21103	3.90277	7.27982	6.59965	6.03403	6.6461	6.44308	6.34989	6.50615	6.91578	6.59447	6.06885	6.61657	5.34057	6.50212	7.31967	6.3459	6.93366	6.54776	6.49086	5.88689	6.97087	6.27736	6.85727	6.67613	5.80839	6.76371	6.81675	6.62657	7.02705	6.36055	6.77107	6.30164	6.54388	6.87718	6.5471	6.39578	5.99336	6.1525	6.5809	6.69392	6.01342	6.82292	6.9843	6.20633	6.96205	6.72259	6.59543	5.97129	6.82351	6.55878	7.04711	7.04842	6.98142	5.46224	6.9552	6.98309	7.14441	7.16577	7.31085	6.28366	6.67036	5.97105	5.89199	6.48889	7.24915	6.56839	6.15726	7.38744	7.57841	6.3829	6.27807	7.59445	6.85341	7.20282	7.09124	6.91566	6.96624	7.39007	6.85125	6.95012	6.53225	6.01113	7.62831	6.62057	7.5676	6.97346	7.33019	7.17996	6.65269	6.76362	5.55788	6.62924
TRANK1	3.5684	6.0495	4.8416	4.4909	5.1131	4.8958	4.5424	5.2343	5.1373	5.5931	5.4	4.5709	4.7711	4.5996	3.6286	4.2789	4.9728	4.3893	4.2632	5.1622	4.7183	4.5475	4.7451	5.7778	5.7351	5.9158	4.775	4.6066	5.0526	5.6605	5.6401	4.3487	4.803	4.7131	5.5888	5.665	5.5294	4.7196	4.9071	4.7313	4.69969	3.89473	3.25916	2.36744	5.80161	3.99974	2.99695	5.26562	2.41693	5.64968	3.04235	4.95742	5.75627	2.1668	3.46631	3.53618	2.97774	1.87083	4.7566	3.11971	1.67762	4.06164	3.70965	4.81374	2.87647	3.8009	4.19867	5.21515	2.96171	3.33942	2.37738	3.15636	5.21505	5.37201	5.38089	3.38225	2.2555	5.7435	6.02961	3.16926	4.33702	4.46051	5.28285	5.3692	5.03356	4.34445	1.25249	4.71284	4.2369	5.40266	5.48323	5.12193	5.41726	4.50339	4.59404	3.94799	4.8579	3.06168	4.55075	5.32503	2.73254	5.46742	5.14009	4.93753	5.91496	5.28659	5.39332	5.52288	5.68876	4.92662	5.76966	6.48454	5.16315	5.99418	6.29881	5.00527	4.80078	4.07201	5.5656	4.80074	5.0476	5.78537	5.28514	4.15302	4.56427	5.75222	6.28608	3.92388	4.47348	3.00732	6.16589	5.93029	5.31464	7.7549	4.49175	2.63234	4.22761	3.25412	3.24076	5.41222	7.6625	4.75898	5.05558	7.03758	8.02422	6.32595	6.64218	6.66395	7.60446	5.42356	5.07626	6.19962	5.20583	5.30698	5.33708	4.42547	6.28852	2.89485	5.86462	7.65911	5.65402	6.00713	7.53362	5.51547	5.62146	6.24291	1.99558	5.71439
TRAPPC1	5.2303	6.8803	6.4887	6.4371	5.8779	6.4042	6.2734	6.3545	6.0275	6.9471	5.9904	5.6567	5.7078	5.4255	6.1395	6.1397	5.3627	5.9059	6.0643	6.4613	5.3934	5.2689	5.0225	5.8041	5.8028	5.7772	6.145	5.9555	5.9866	5.4979	5.1964	4.7771	5.5427	5.6589	5.9417	5.736	5.9589	5.2589	5.3422	5.1189	7.39359	7.55797	6.69765	8.10167	7.47061	7.32276	7.14854	7.54969	7.19808	8.06688	7.02453	7.3846	7.0892	7.91327	7.83481	7.19982	7.70983	7.69228	7.34971	7.74417	7.50973	7.30053	7.34384	7.59192	7.37662	7.40143	8.0495	7.6251	7.53795	7.22993	7.27326	7.69854	7.33805	7.3441	7.38143	7.21333	8.2104	7.08746	7.27892	7.33802	7.3797	7.14636	6.92371	6.92157	7.90937	7.20344	7.1447	7.05857	6.92228	8.1758	7.755	6.92092	6.96838	7.88182	7.56149	7.5939	7.51083	7.24977	7.4953	8.20194	7.14277	7.86705	7.24434	7.15723	7.2909	7.39098	7.25293	7.48535	7.46572	8.09028	7.64723	7.25558	7.15329	6.75827	7.0071	7.14471	6.99182	7.14889	7.60484	7.28227	7.33885	7.71359	7.35761	7.3667	7.41641	7.65769	7.32535	6.74454	6.89821	6.97809	7.63805	7.30325	7.60487	7.78204	7.07385	6.84171	7.13397	7.36169	7.31719	7.5018	6.96866	7.04597	7.06256	8.40202	8.48377	7.25183	7.00518	7.78878	7.52453	7.34177	7.1853	7.12542	7.29837	7.41265	7.54848	7.30825	7.38618	7.2892	7.92864	7.22465	7.82242	7.44642	6.77594	7.02108	6.96305	8.16559	6.88703	7.45344
TRAPPC10	3.32	3.868	3.6621	2.7698	3.238	3.7733	2.7274	3.6581	3.8035	4.9286	2.9153	3.3553	3.4132	2.6087	3.3833	3.2051	3.4082	3.4979	3.5009	5.0548	4.2238	4.2079	4.384	3.3939	3.5033	3.5268	3.9118	3.535	3.3404	4.2697	4.263	3.5213	3.3915	3.3692	4.4113	4.19	4.3222	3.3018	3.5363	3.3791	3.31515	3.43844	2.81686	1.01363	3.67069	3.72902	1.85514	4.03261	3.27255	3.50594	3.0048	3.14218	3.81771	2.78855	4.17602	3.0677	3.2537	3.46566	2.77501	2.94828	1.2762	3.43637	3.35981	4.41846	2.70661	4.09583	2.96693	4.52018	3.25402	4.3133	3.29841	1.63345	3.70308	3.5579	3.1444	3.58947	2.30472	4.15964	3.85986	3.26446	4.40348	3.26021	3.10968	3.22955	4.88312	3.73692	3.50249	3.67651	2.74996	4.62899	4.69018	3.45101	3.63788	3.59482	4.13118	3.00756	5.00518	3.47284	3.78793	5.0749	3.39189	5.08668	3.89922	2.91098	4.02334	3.20646	3.57501	3.31524	3.18371	4.9517	3.46334	3.74208	2.75084	4.0599	3.90218	3.13478	3.06881	3.77506	3.89368	2.92138	3.31152	3.70694	3.37636	3.23415	4.02123	3.44065	3.51298	3.17671	3.7587	2.64428	3.84206	3.94385	3.57091	4.02691	3.97157	3.85979	3.52535	3.65789	2.55617	3.42425	4.41495	3.24712	3.11606	3.72631	4.26596	3.08666	2.83212	3.7506	3.73809	3.29948	3.35246	3.27788	3.52455	3.97343	3.63033	2.85915	3.09732	3.03954	3.87819	3.99384	3.88057	2.97126	3.74109	3.21774	3.08137	4.66051	2.78576	3.64655
TRAPPC11	3.1364	3.6815	3.7099	4.0571	2.7775	2.8618	3.4609	3.0578	2.7361	5.2044	2.2765	3.2973	4.0542	3.3545	4.1711	3.1551	3.8004	3.537	3.8845	5.1991	4.231	4.1611	4.0975	4.1221	3.9687	3.8486	4.0862	4.5624	4.8303	3.772	4.0712	2.0373	3.403	3.0393	4.3287	4.2133	4.1913	3.9491	3.6568	3.4569	4.83257	4.98193	4.11488	2.31771	3.9682	4.08802	2.67165	4.42119	2.91189	4.23114	2.7172	4.6436	5.04604	1.76211	2.49455	4.18378	2.43755	2.35408	4.11302	2.60232	1.96029	5.22159	4.49801	4.48878	3.96779	3.19308	3.60307	4.98034	2.10112	3.51128	4.03823	2.26421	6.03135	4.98622	4.42328	3.78501	1.6275	6.16552	5.23762	4.42912	4.50378	5.04431	4.715	4.85083	4.67764	4.939	4.48703	4.28591	4.17583	4.67222	5.10754	5.15663	4.80464	4.86384	4.53147	5.2094	5.39031	4.74005	5.60993	5.31846	4.17868	4.85848	5.56706	5.38402	5.35472	4.60758	5.6832	5.44592	5.72143	5.14154	5.74295	5.09267	4.15823	5.76873	5.10437	5.24404	4.415	4.74775	6.14173	4.39807	5.20919	5.87079	4.94337	4.36627	4.74768	5.69691	5.43116	4.55572	4.39475	3.72934	6.28145	5.48789	5.559	4.76725	5.02964	4.65172	4.70683	4.61069	3.93307	5.05661	6.12979	4.94019	4.84167	5.32951	5.88604	4.67788	4.90696	5.51907	5.08788	4.70561	4.63003	5.03846	5.05508	5.05191	4.8442	4.02818	4.36009	4.49743	5.17795	5.00235	5.11789	4.65654	5.07123	5.26554	5.09879	5.50197	4.23221	5.00252
TRAPPC3	3.31	4.0117	3.6056	3.9368	4.2747	4.6374	4.2757	4.1767	4.1568	4.1629	3.4886	3.4171	3.7965	3.7339	3.6746	3.6474	3.8541	3.6611	4.1569	5.0749	4.2733	4.4915	4.4048	3.2317	2.4678	3.2112	4.1923	2.8431	4.2699	3.7903	3.6862	2.9893	3.1609	2.8104	3.1109	4.0499	3.3037	3.6207	3.9467	3.6493	5.70404	6.01568	5.21068	4.51937	5.5117	4.46552	3.90147	5.72101	3.75902	5.65021	3.40253	5.90446	5.54192	3.70177	3.73394	5.29819	3.87748	5.29599	5.601	4.12998	3.86496	5.36381	5.11505	5.76438	5.31851	4.12371	5.00878	5.77541	3.77439	4.50581	4.28239	3.8166	5.41397	5.58515	5.29296	4.35474	4.3383	5.84422	5.85952	5.93592	5.63645	5.5824	5.60621	5.76705	6.19591	5.34284	5.96807	5.42352	5.43571	5.89408	5.69796	4.89733	5.50982	6.18225	5.46836	6.57572	6.35052	5.60749	5.4409	5.77101	5.78212	5.78312	5.38745	5.54847	5.7608	5.02858	5.52297	5.33257	5.973	6.17066	5.68931	5.74648	5.1715	5.7279	5.65082	5.36167	5.2762	5.64704	5.84802	5.58092	6.12652	6.15231	6.1028	5.50652	5.65521	5.75889	5.8094	5.23223	5.18806	5.43035	6.14609	6.01561	6.17355	5.94295	5.66185	5.55131	5.35651	5.71045	5.29408	5.43734	6.51442	5.68068	5.58775	6.54823	6.94183	5.83132	5.66318	6.4993	5.97558	5.55309	5.55172	5.65914	5.52968	5.9683	5.548	5.05618	5.40769	5.7432	6.3074	6.02472	6.19402	5.6719	6.28924	6.29472	6.13503	6.219	5.42696	5.60365
TRAPPC8	3.3166	5.0453	4.0032	3.3481	4.4098	3.7065	4.1262	3.5632	3.1827	5.2516	3.6313	4.1173	4.7431	4.129	5.1555	3.8738	5.1183	4.059	4.8246	5.2933	4.6306	4.5239	4.614	4.9014	4.6367	4.8024	5.6066	5.6265	5.28	5.0689	4.6512	2.6409	4.1339	4.1989	4.9962	5.0101	5.0278	4.1656	4.2149	4.2286	4.53785	4.95572	3.91467	2.51624	4.51955	3.75964	3.53096	4.79659	2.45872	4.5302	2.58056	4.43787	4.51178	0.361556	2.05878	3.96631	1.83144	3.04594	3.80451	2.2121	3.02363	4.70261	4.21287	4.93767	3.95008	3.3352	3.96196	5.1357	1.46181	4.04062	3.49277	3.14797	4.82209	4.5258	4.02639	3.48488	0.1076	5.1165	4.699	4.281	4.82201	4.51464	4.25384	4.31264	5.17836	4.27505	4.67735	4.35128	3.78124	4.79069	5.28902	4.32272	4.49073	4.68786	4.63094	4.84121	5.79896	4.72749	4.70031	5.4649	4.44048	5.19453	4.70784	4.32327	4.77446	4.07455	4.76207	4.23542	4.72794	5.46366	4.63166	4.60522	3.80465	4.6682	4.90576	4.35013	4.22025	4.76962	5.26262	4.01058	4.63968	4.55377	4.66552	4.10649	4.70848	4.69156	5.00926	4.08113	4.22571	3.82582	4.99633	5.21215	4.96968	4.59466	4.73192	4.87561	4.53579	4.51019	3.69877	4.53064	5.40796	4.25441	4.20688	4.84907	5.28249	4.50916	4.42428	4.83371	4.92505	4.34265	4.49282	4.52146	4.87368	4.92603	4.51073	3.70707	3.98057	4.48037	4.90753	4.57607	4.75468	4.4102	4.44871	4.5706	4.27491	5.63524	4.31384	4.44949
TRIAP1	3.0018	4.4394	3.7347	4.4437	4.0929	1.6679	4.1056	2.1296	3.2858	5.2685	3.2442	4.0923	4.2232	4.5474	3.6171	2.8583	3.7423	3.6147	4.0223	4.5444	4.1921	4.22	4.2058	3.3802	2.7699	3.6322	3.5205	3.1393	4.1326	3.6696	4.1869	1.8363	3.3468	3.6013	3.4908	3.5727	3.912	2.9957	2.7836	3.1347	4.61525	5.41158	4.74203	2.02538	4.17285	5.58002	0.821691	4.74064	0.775258	4.65514	2.08705	4.12767	4.19612	1.83846	1.84942	4.51782	1.99058	3.17397	4.85699	1.69137	0.725112	4.60593	4.2369	4.77886	5.93391	2.6962	3.28285	5.38479	2.08409	3.5423	5.48191	0.574315	5.32708	4.73215	4.74558	5.40462	0.780627	5.15415	4.52924	5.33544	4.6989	4.81217	4.16804	4.36785	5.43327	4.22601	5.07278	4.4817	4.30702	5.57599	5.21404	4.75797	4.56652	5.72599	5.18324	5.01183	4.90076	5.20933	4.91279	5.53314	5.0479	5.21346	4.53273	5.2757	4.81598	4.3905	4.26203	4.84362	5.25213	5.51674	4.50956	4.62037	3.88799	4.1522	4.62566	4.75385	4.3273	4.79293	4.95321	4.67371	5.03234	5.29409	4.59999	4.70581	4.89353	5.12291	4.85853	4.28551	3.83906	3.73609	5.26574	5.10952	5.6561	4.81208	4.96391	4.95753	4.86734	5.09541	5.13504	4.55144	5.4238	5.01924	4.76839	5.55394	6.00512	5.02793	4.91943	5.4838	5.09699	5.01249	4.97851	4.77004	4.28689	5.01218	4.46353	4.71017	4.7043	5.16644	5.50272	4.86232	5.16615	4.49708	4.78757	4.91759	4.9014	5.58518	4.50022	4.92434
TRIB1	7.7488	8.3828	7.6212	7.8731	8.492	7.6309	8.5252	7.501	7.9735	6.3354	8.4699	8.5199	8.6928	8.3446	5.4159	8.4693	8.8731	8.2005	8.574	6.91	7.965	7.7785	7.8869	9.1567	9.0069	9.0242	8.2732	7.9991	7.9657	8.176	8.4196	7.9824	8.5888	8.4529	8.6449	8.7333	8.777	8.1829	8.2031	8.4105	2.54905	3.12105	5.96016	4.25981	4.9894	3.88635	4.27826	5.58564	6.5784	3.89856	6.28097	3.3846	2.55027	5.60185	5.99243	6.18864	6.3346	5.10788	3.17496	7.54229	4.44417	1.84081	3.00945	5.88825	2.44303	6.42651	4.00472	5.54692	6.24307	6.26421	3.32695	4.80881	2.89801	3.33179	4.84534	4.90662	6.73899	2.84246	1.923	2.70599	5.21204	1.333	2.17666	3.24849	5.78314	2.81338	2.82222	2.88597	3.64511	4.9094	5.50331	2.75118	3.9507	3.35959	5.10988	3.90849	5.88031	3.08766	3.74687	5.07256	4.0967	5.17384	4.47669	2.06262	2.06807	2.03758	2.563	1.60471	1.31061	5.51387	1.2281	2.65231	1.92935	2.11336	1.95201	1.60016	2.52849	4.41459	2.75342	3.63939	3.22754	2.31763	3.31379	5.79124	5.53779	1.22087	3.51798	2.65861	2.71232	2.79927	2.4438	2.55555	2.7579	4.49415	4.49159	3.81321	3.85261	3.07157	2.35051	2.76588	2.56462	5.04926	3.06636	2.54282	4.9876	2.73079	1.46674	2.5178	4.27342	3.13604	3.46526	6.32463	3.22887	3.95058	2.9931	6.28313	4.51626	3.70329	3.64799	4.94054	3.62949	3.0551	3.10544	2.44381	2.43416	4.2522	2.81832	3.17593
TRIB2	3.6551	4.4163	3.2676	3.1543	4.2698	4.6585	3.3802	3.2513	3.1996	4.8419	2.7782	3.6076	4.194	2.9406	3.5599	3.18	3.501	3.5935	3.7301	5.0126	5.1021	4.9476	4.9694	3.6026	3.5531	2.9091	3.0622	3.0598	2.9332	3.5661	3.2173	3.236	3.345	3.2148	4.1263	4.0059	3.9736	3.4172	3.6094	2.9524	6.70518	5.17085	4.68168	0.510788	3.00196	0	1.04983	3.86114	2.80352	5.3131	2.31735	4.5602	5.82612	1.25522	3.28501	4.80755	2.27645	2.9359	5.95322	3.09851	1.03597	6.58568	5.05576	5.01902	5.08076	3.46385	4.38417	4.97273	2.65115	4.41644	1.27671	1.18425	7.70853	4.96766	5.45849	0	0.919463	8.01487	5.80764	3.9162	4.46853	7.1941	5.62073	5.57954	5.24327	7.57535	4.80712	5.49765	4.774	5.95998	5.71861	7.03526	5.97253	4.85603	5.1378	5.67964	6.62727	4.63403	8.34262	5.68419	4.97877	6.52284	8.75993	6.63553	6.13357	5.20873	7.86543	7.32598	7.3741	6.18631	7.81077	5.55896	4.54782	8.71279	5.70674	6.73559	4.25973	5.81044	9.8794	4.81393	5.37115	7.21534	5.95755	5.32582	4.5184	7.42825	5.95081	6.04035	4.64606	4.47343	7.95918	6.07025	6.20518	5.40314	6.17401	5.66679	6.10813	5.11399	4.0049	5.07231	5.55303	5.1825	5.26204	5.2943	7.26297	5.54562	5.68698	5.19422	5.43043	4.67076	4.88363	5.79223	4.89914	6.09897	5.33454	4.59592	5.27391	4.62063	5.49316	6.27984	6.63824	4.87193	5.58485	4.73849	4.58613	6.27634	4.43744	4.86489
TRIM21	3.7018	6.0091	4.7837	5.3394	5.0809	4.6479	5.3205	5.7307	5.0351	6.0763	5.5774	5.3579	4.9667	5.2768	3.7292	5.2297	3.9434	4.2685	5.1604	4.497	3.8089	4.3273	4.84	5.5489	5.5898	5.4889	4.993	4.8285	4.8549	4.9895	4.7055	3.9903	4.288	4.3978	4.9545	5.2697	5.3659	4.5048	4.1569	4.1942	4.60452	4.20298	4.15659	5.19051	5.21365	5.55085	5.57979	5.29044	3.27424	7.43415	5.586	4.49074	5.0755	4.68881	4.31674	4.47851	5.25733	5.13974	4.25732	4.82805	4.95171	4.74889	4.65679	5.39524	4.43524	5.11344	6.53317	5.52446	4.3663	4.57682	5.14196	5.68354	5.32321	4.5397	4.44343	5.20374	4.53619	5.61687	4.87265	3.74975	5.09472	4.63364	4.68225	4.5911	5.57628	4.42567	3.55278	4.18107	4.05795	5.7642	5.63566	4.7029	4.72918	4.9454	5.30201	4.85689	3.0486	3.63983	5.87366	5.61963	3.7615	5.7685	5.0198	5.3813	5.21588	4.70245	4.74191	5.83332	5.53542	5.76538	5.25225	5.13378	4.03783	4.84474	5.025	4.67168	4.20081	4.50153	5.66237	4.96655	4.89714	5.50462	4.50513	4.95548	5.28259	5.57977	5.65327	4.13013	3.65892	2.95221	5.97373	5.80494	5.90054	5.5673	5.18287	3.82238	4.48485	4.03497	4.1978	5.04415	6.10489	4.50126	4.68396	5.38038	6.04532	4.94578	4.76823	5.54422	4.92225	4.50298	4.64158	4.91511	4.23352	4.82443	4.66152	4.35616	4.34704	4.03567	4.98699	4.7318	5.10851	4.4961	4.64397	4.93311	4.644	5.57147	4.50717	4.95487
TRIM22	3.7743	5.4592	4.7587	4.9583	4.8802	5.1691	4.7285	4.9499	4.7554	5.3884	5.0027	4.6466	4.5516	5.1839	3.8983	4.4439	4.9087	3.9971	4.709	4.1862	5.0215	4.9791	5.0731	5.7025	5.7269	5.6539	5.7694	6.009	5.6404	5.6058	5.6629	4.1363	4.6062	4.6889	5.947	5.9242	6.0703	4.4421	4.856	4.584	5.26986	4.10802	4.12377	5.13568	2.85489	6.95689	6.70847	4.44223	5.27282	8.44647	6.97363	5.91199	6.51932	4.04735	4.83308	4.45735	5.35287	6.06552	5.00661	4.53622	6.22937	5.12594	4.7242	6.04803	5.69206	6.35139	6.01785	5.9568	4.45869	6.41803	6.61702	6.75455	6.04292	4.0693	4.48574	6.0637	4.96033	6.24503	5.42725	4.06035	5.75936	5.62177	5.54024	5.80132	6.13742	5.06035	2.87625	4.29002	3.94629	7.30896	6.65152	5.98515	5.13159	5.34088	7.00535	5.80973	8.031	4.09928	6.05463	7.98266	3.69503	7.40788	6.32537	6.45049	6.59538	5.1818	5.74813	6.22445	6.28841	7.40799	6.43474	6.18763	4.97507	6.2585	5.38288	5.7174	4.33706	5.46471	6.15352	4.7225	5.90121	6.42556	5.45653	5.30839	5.62061	6.48061	6.57737	4.32926	4.35742	2.475	6.80007	6.39191	6.95828	5.45665	4.65428	3.69348	4.39635	3.67008	3.67645	5.26061	7.1676	4.97342	5.07718	5.86189	6.68765	5.6891	5.59706	5.98209	5.99396	5.14376	5.1745	5.89049	5.14077	5.95477	5.01557	4.88459	4.56321	3.49327	5.75679	5.1943	5.99448	5.17534	5.95101	5.64768	5.58667	7.15005	4.83903	4.83532
TRIM25	5.5421	6.6908	6.2663	5.9301	7.2743	6.6671	6.7145	6.5047	7.2048	6.1387	7.0498	6.6629	6.8335	6.4053	5.0223	6.8044	7.4738	6.1921	6.6914	6.9064	6.609	6.6525	6.6084	7.0421	6.9508	6.924	7.0959	7.2269	7.0394	6.41	6.5084	6.3229	6.4733	6.4394	7.3234	7.3302	7.4559	6.7841	6.8307	6.956	5.23727	5.35743	4.13553	6.74378	5.3067	5.81148	7.15735	5.62951	5.78371	7.36673	6.69463	5.81592	5.21607	4.28193	4.76413	3.87663	5.35279	6.0944	4.37839	4.93272	6.85667	5.04486	4.53478	5.47035	3.74547	6.04014	6.79046	5.85464	5.50037	6.90031	5.46304	7.01607	5.03871	4.71799	3.95186	5.45135	5.38853	5.41416	5.18613	4.71399	5.38324	4.27117	5.07513	5.4324	5.9231	4.5496	3.57735	4.70236	3.25769	5.88699	6.02722	4.94289	3.91124	5.33558	5.6655	6.19792	6.73924	4.27712	5.505	6.26652	4.10802	6.01905	4.5903	4.8149	5.9915	4.61162	4.88439	5.33957	5.62665	5.98251	5.01995	5.65177	4.05097	4.8124	4.99517	5.14489	4.18533	4.57495	5.66645	3.48677	6.16229	5.92266	5.52047	4.6844	5.44646	5.34505	5.9898	4.46742	4.60153	4.63693	6.0988	5.81217	6.23121	6.03808	4.73983	4.22265	4.31232	3.88178	3.89132	5.12706	6.51061	4.7946	4.60997	5.47725	6.28754	5.05829	4.94378	6.26922	5.90889	4.50107	4.3429	5.47036	4.86174	5.27523	4.6587	4.7776	4.68426	4.26139	5.65733	5.04143	5.91605	4.94615	5.97892	5.50129	5.27423	6.53374	4.56706	5.24584
TRIM26	4.4832	4.4964	4.2785	3.733	4.7887	5.0342	5.1017	4.9131	4.751	5.7127	4.6627	4.8799	4.5409	4.5533	4.7502	5.0569	4.5596	5.0875	4.5678	5.6154	5.1982	5.1918	5.2371	4.0782	3.8713	4.1857	3.3544	4.004	3.9677	4.7244	4.6781	3.7245	3.8412	4.0704	4.4444	4.4717	4.6307	3.8962	3.9199	3.8416	4.94188	5.80684	4.76504	3.67994	5.44925	5.31343	3.22342	6.06352	4.60816	5.95899	4.05919	4.89128	4.55852	4.97062	5.5973	4.75702	4.77078	4.23723	4.38943	4.85118	2.84122	5.04769	5.00157	5.85433	5.36951	5.13216	4.98048	5.94689	5.25972	4.97549	4.79876	3.23519	5.71238	5.44732	5.31839	5.33187	4.10303	5.18228	5.09717	5.0172	5.64436	4.84572	4.54046	4.89811	6.34643	5.3738	5.55212	5.06654	4.85017	5.92769	6.17828	4.67411	4.89554	6.05119	5.78713	5.94809	5.47192	5.08453	5.41984	6.3625	5.27701	6.19353	5.10525	5.13803	5.07971	4.72547	5.05333	5.01465	5.37474	6.38104	5.37315	5.38477	4.77636	5.02392	4.93736	4.73659	4.71028	5.07873	5.41564	4.7841	4.94219	5.82744	5.17581	5.27003	5.8523	5.2789	5.43219	4.65845	4.71925	4.94079	5.51762	5.58423	5.8884	5.5291	5.5256	5.16176	5.10182	5.48836	4.54699	5.0222	5.51423	5.40786	4.77062	5.43781	6.01379	4.81162	4.9175	5.75575	5.81462	5.12056	5.13209	5.50137	5.28046	5.89002	5.3512	4.95262	5.02411	5.47457	6.25647	5.60469	6.02675	5.29661	5.52464	5.178	5.17987	6.43861	5.19478	5.40044
TRIM27	2.9005	2.5238	2.0282	2.5598	3.3839	3.4015	3.1338	2.9659	2.91	4.2858	2.5095	3.1519	2.5354	2.9795	2.8144	3.0723	3.5007	2.7941	3.1105	5.0382	3.7586	3.9743	3.9695	3.1649	2.7718	3.1283	3.3406	2.9623	3.5932	3.4825	3.3311	1.7104	2.3036	2.6663	3.7309	3.4926	3.9208	2.9599	3.029	2.9344	5.63199	4.82412	3.77882	5.11921	4.21078	4.35172	5.83013	4.80004	4.13274	5.71075	3.37266	5.08882	5.71563	3.48968	4.08559	3.99274	3.4861	4.24022	4.48881	4.22274	5.21812	5.0222	4.55171	4.87964	4.40474	4.24682	5.63089	5.32743	3.60786	4.61567	4.10742	4.79013	5.65055	5.04235	4.55907	4.13606	3.82234	6.24243	5.91127	4.742	4.94417	5.5211	5.25269	5.80892	5.50851	4.98401	4.17607	4.96627	4.02952	5.88561	5.29142	5.02962	4.90314	5.18304	5.16773	5.588	6.49378	3.7971	5.20025	5.5994	3.95407	5.6523	5.22798	5.58075	5.80923	4.4472	5.2468	5.67128	6.26352	5.97816	6.02851	5.75121	4.74297	5.70922	5.31296	5.28156	4.58794	4.54563	5.92948	4.58312	5.76644	6.5484	5.99915	4.57652	4.97517	6.13172	5.99391	4.54458	4.59299	3.9244	6.526	6.18887	6.0507	5.87081	5.09	4.17466	4.6611	4.57166	4.05394	5.08512	6.80519	4.879	5.66669	6.30719	6.93203	5.77994	5.45555	6.2053	6.08637	5.51638	5.36583	5.19747	5.1363	5.96394	5.13627	4.65378	4.98009	4.60599	6.19363	5.67734	6.12653	5.3353	6.06916	5.9275	5.7851	6.83598	3.85551	5.27308
TRIM28	5.6168	4.7447	5.0461	4.8546	5.5114	6.4894	6.2047	5.4305	5.6065	6.4057	5.341	5.7097	5.7587	5.7603	5.5795	5.909	5.3403	5.4278	5.5972	6.7653	6.1583	6.3113	6.3113	4.8508	4.8387	4.8631	4.8543	5.1009	5.2413	5.8595	5.702	5.4383	4.9467	5.3452	5.4585	5.4643	5.7618	5.811	5.6357	5.7843	8.1511	7.54452	6.93512	4.93971	6.63888	6.69604	4.4965	6.78789	6.29784	6.6337	5.18509	7.36696	8.09806	6.83033	7.40373	7.28839	6.24021	6.09407	7.29621	6.66587	3.86368	7.80411	7.44413	7.2372	6.9918	6.59364	6.28496	7.66414	7.09828	6.84949	6.60482	4.4951	8.73695	7.64279	7.30749	7.02066	6.03578	9.25552	8.07667	7.70701	7.14129	8.21237	7.10747	7.84974	7.96368	8.71945	7.4261	8.09299	7.16224	8.15103	7.42293	8.42392	7.49839	7.70594	7.55011	7.84214	7.91684	7.03761	8.68517	7.74939	7.0164	7.83309	8.73972	8.25072	8.11478	7.37109	8.07354	8.7524	9.07929	7.82537	8.72896	8.20177	6.96964	8.7502	8.17983	8.13332	7.18523	7.33706	9.53811	8.0058	7.8577	9.27371	8.65649	7.3143	7.20823	9.06133	8.49749	7.12532	7.45497	6.60926	9.4034	8.82359	7.96864	8.62414	7.93183	7.1142	7.90979	7.25999	7.12669	7.28507	8.23996	7.81267	7.56419	8.59974	9.52384	8.94752	8.13585	8.12615	8.08085	7.71514	7.55381	7.95401	7.83818	8.0101	7.72359	6.97854	7.50867	7.19212	8.27473	8.21408	8.17096	7.6299	8.33044	8.09052	8.07853	8.61467	6.85228	7.88877
TRIM33	4.0162	4.8946	4.8491	4.4094	4.5804	4.2112	3.9811	4.1569	3.7445	6.3143	4.1859	4.0475	5.0864	4.4704	5.4927	4.1977	5.2546	3.8081	5.0138	6.5577	5.6679	5.6893	5.7386	5.4242	5.2186	5.3768	5.1589	5.8362	5.7566	5.264	5.1499	3.6029	4.5348	4.5471	5.564	5.5085	5.4502	4.5932	4.8542	4.5989	4.93979	5.05385	3.74939	1.45908	3.70452	3.85855	2.73079	4.17879	2.73577	3.87677	2.6833	4.96085	5.06931	1.19055	2.54193	3.73066	2.29948	3.06324	3.52264	2.3161	1.87462	4.65143	4.31065	4.37144	3.49595	3.69309	3.49319	4.80183	2.5136	4.10742	3.4432	2.41682	5.69727	4.97222	4.39917	3.39967	0.751039	5.47261	4.87159	4.48568	4.54316	5.05102	4.68862	4.95658	4.8276	4.98891	4.67578	4.74083	4.04104	4.32799	4.87846	4.80697	4.81921	4.77015	4.43724	5.17421	6.41374	4.30025	5.28578	5.56516	4.13764	5.0426	5.2712	4.79587	5.23974	4.31447	5.17534	4.77883	4.99144	5.51134	5.48454	5.41308	4.18752	5.72819	5.39658	4.59523	4.06357	4.88841	5.80798	4.23318	4.78039	5.03871	5.0344	4.2959	4.38887	4.94482	5.20749	4.11336	4.68278	3.94614	5.62159	5.245	5.19342	4.49608	5.10023	4.66219	4.73032	4.4951	2.97485	4.65861	5.8401	4.55992	4.50502	5.33506	5.94611	4.32161	4.42516	5.04812	4.46069	4.07314	4.20827	4.73232	5.04375	5.40413	4.96497	3.29468	4.25486	4.3832	5.76983	5.08825	5.16406	4.08257	4.97669	4.99532	4.61801	5.36404	4.3513	4.47597
TRIM38	3.4636	5.0588	4.2768	4.735	5.2375	3.8413	4.9273	5.0774	4.2409	5.228	4.9741	4.6812	4.9525	4.9958	3.5536	4.5909	5.0154	4.1273	4.6682	4.546	4.6078	4.3933	4.3993	5.3895	5.2666	5.52	5.2404	5.447	5.6779	4.8692	5.0414	4.5539	4.5916	4.6338	5.646	5.3967	5.368	4.3418	4.7188	4.4064	4.15811	4.60983	2.83791	3.30592	3.66944	3.79564	3.35357	3.92673	4.79594	5.70478	4.33845	4.43056	4.47587	3.15247	4.25767	2.82185	3.82862	3.40447	3.21606	3.75592	2.81127	2.82465	3.41472	4.50065	3.56825	4.22688	4.56047	4.8511	3.81982	4.94136	3.50924	3.52133	4.68071	4.39338	3.96348	3.33776	4.27735	4.19628	4.19259	3.57848	4.10286	2.93356	4.22707	4.54145	4.73583	2.69156	3.27609	3.0788	2.89081	5.01487	4.90832	3.23201	4.28157	4.36699	4.86601	4.75429	6.24657	3.61436	3.58689	5.95603	3.07851	5.11424	4.05245	4.13709	4.59331	3.97433	3.67869	3.8304	4.14176	5.58566	3.87918	4.76027	3.80994	4.26121	4.67357	2.3548	3.72507	3.89815	3.4959	3.37933	4.43308	3.89324	4.27398	3.80836	4.0552	3.90166	4.9108	3.58024	3.60497	2.9299	4.22054	4.69603	4.96951	4.40109	4.05429	3.34665	3.55654	3.55723	2.94263	4.26953	5.55736	3.89951	3.99435	4.64608	5.32394	4.47785	4.51313	5.20166	4.37576	3.4708	3.55279	4.46332	3.98444	4.3901	4.09938	3.75978	3.65242	4.06968	4.65702	4.4983	4.59227	4.04851	4.60815	4.46555	4.23762	4.87974	3.4819	3.57823
TRIM39	2.5972	3.4175	2.634	3.0835	3.981	3.6217	3.978	4.0163	3.9136	4.2198	4.3222	3.6101	4.0111	3.6288	3.6507	3.794	3.4025	2.4416	3.5676	3.6155	3.4778	3.6421	3.7961	3.6566	3.7444	3.7624	3.3275	2.949	3.6023	3.9573	4.0317	3.2735	3.5566	3.4683	4.5111	4.4354	4.2955	2.8831	3.2261	2.9227	5.07113	4.19566	3.7882	3.04839	3.85429	2.96729	3.22388	4.22067	2.87391	4.67206	2.68574	3.94402	4.85849	2.56095	4.03698	4.26134	2.74429	2.91129	3.66787	2.975	2.76087	4.277	4.1026	4.54963	3.53388	3.62302	4.14079	4.84372	3.14539	3.91872	2.80884	3.07434	5.08945	4.82103	4.27461	2.93404	2.16097	5.47836	5.21358	4.00516	4.44823	4.13356	4.15312	4.56268	5.1819	4.65409	3.92626	4.70602	4.34189	4.79351	4.72596	4.36384	4.64986	4.28959	4.51479	4.75997	5.56883	3.86761	4.99691	5.40697	3.88195	5.14944	5.07113	4.70188	4.97163	3.98871	4.88792	5.07637	4.99849	5.61694	5.07321	5.21533	4.01275	5.57176	5.25321	4.46738	4.04468	4.47905	5.43412	4.57121	4.62713	5.213	4.67024	4.52638	4.217	5.05035	5.44261	4.11438	4.26511	3.41883	5.46303	5.58195	5.09461	4.47451	4.94799	3.84565	4.83661	4.31829	3.69798	4.47679	5.50402	4.85349	4.56015	5.34568	5.84909	4.94079	4.70866	5.21299	4.75613	4.23319	4.3112	4.92739	4.6846	5.05021	4.5472	3.48352	4.00795	4.07298	5.43898	5.10568	5.1368	4.46372	5.03775	5.00518	4.93032	5.72906	3.12094	4.60054
TRIM4	2.8249	3.5736	3.1417	3.4651	3.8118	3.7138	3.8326	3.6389	2.9832	5.0889	2.6812	3.9434	3.9434	3.7697	4.0145	3.5018	4.0239	3.2195	3.6631	4.7283	3.9466	3.8675	3.9478	3.3967	3.5901	3.3988	3.9602	4.102	3.841	3.6824	3.8713	2.4647	2.802	2.9706	3.8462	4.0433	3.7891	2.9346	2.655	2.8393	5.41284	5.65185	4.25778	2.05507	4.37621	3.95424	2.23507	4.70376	2.49602	4.46647	1.85606	5.11773	5.54623	1.64103	2.51774	4.25941	1.66355	2.73653	4.5406	2.84333	2.00251	5.77596	5.12268	5.02862	4.86756	3.13554	4.06384	5.65826	2.07129	3.66692	4.27161	2.37161	6.81363	5.49879	5.34989	3.76921	1.3737	7.13538	5.64668	4.94674	5.11926	6.03262	5.13712	5.15155	5.39739	5.786	4.85932	5.24804	4.3715	5.53876	5.66366	6.17686	5.49777	5.64897	4.73728	5.49135	4.98622	4.80851	6.63959	5.89271	4.64717	5.50795	6.25799	5.82727	5.41934	4.93425	5.86229	6.22566	6.49369	5.71957	6.5064	5.73627	4.8652	6.22182	5.68436	5.21411	4.69213	5.20355	7.24207	5.828	5.8043	6.54511	5.54645	4.24474	5.36307	6.39186	6.2602	4.95661	4.84541	4.56621	6.71283	6.34724	6.14011	5.7598	5.71939	4.88407	5.58907	5.21315	4.56409	5.60519	6.45796	5.71103	5.08372	6.07077	6.64793	5.53454	5.5051	6.0926	5.3405	5.04516	5.16156	6.02646	5.73286	6.04646	5.09539	4.27142	4.70648	4.75313	5.77474	5.84037	6.04174	5.42906	5.88669	6.05357	5.93152	5.97526	4.36038	5.60533
TRIM44	3.0716	3.5913	3.6684	3.6899	3.5933	4.0275	3.1455	2.87	2.6877	4.3524	2.7025	3.31	3.8804	2.8939	4.104	3.4264	4.3585	3.4455	3.5537	5.0055	4.4604	4.3626	4.3523	3.9674	3.8512	3.9536	3.2919	3.2292	3.3606	4.3373	4.4156	2.1823	2.8732	2.8492	4.2745	4.4839	4.5112	3.5871	3.985	3.3089	4.76108	4.34884	4.51707	1.3272	3.87524	4.1963	1.1041	4.45118	2.07324	4.1959	1.56339	4.6229	5.19015	1.85653	2.61401	4.33668	2.12531	2.09462	4.4861	2.57494	0.455224	4.70253	4.38383	4.7072	3.67712	2.91959	3.28469	5.10654	2.37054	3.38827	4.07373	0.522877	5.63382	4.91941	4.5506	3.83132	0.866749	5.57404	5.34955	4.23534	4.75049	5.1447	4.67788	4.72442	5.28775	4.65989	3.89393	4.53885	4.29161	4.9232	5.06536	4.94027	5.084	4.62008	4.63896	4.56684	5.83316	3.66411	4.99432	5.47675	3.50968	5.21829	4.93857	5.00855	5.34951	4.24164	4.71063	4.85561	4.83066	5.3852	4.9641	5.41327	4.30439	5.21704	5.07607	4.47285	4.46126	4.92182	5.1577	3.87471	5.22338	5.28503	4.98994	4.48888	4.80291	4.92967	5.08035	4.38574	4.50822	3.32009	5.39221	5.02547	5.36768	4.8768	4.93464	4.002	4.43493	4.12328	2.84494	4.82762	5.93219	4.4784	4.83077	5.03088	5.65493	4.59591	4.71173	5.35674	4.99829	4.48334	4.60422	4.67693	4.69206	5.16073	4.46372	4.04801	4.18882	3.92108	5.20391	5.05722	5.16523	4.35703	5.03442	5.14488	4.80454	5.52213	3.2841	4.66472
TRIM5	1.8172	3.3449	3.6534	3.3122	2.7065	3.335	3.2347	2.4719	3.26	4.897	3.4669	3.3023	3.1975	2.5424	3.5717	2.6626	3.7989	3.0486	3.2412	4.4928	3.3149	3.5802	3.4609	3.5439	3.6404	3.678	3.8504	3.2211	3.2496	3.6768	4.223	1.8312	2.8418	3.0825	3.894	3.9953	4.0288	2.8697	3.223	3.0881	4.92373	4.50423	2.85973	2.38749	3.52083	5.06131	2.77848	3.99827	3.93018	5.23005	4.29141	5.02863	5.10901	2.41567	3.03347	3.52163	2.92947	3.71664	4.27377	2.48686	2.23273	4.95314	4.59662	4.34436	4.18456	3.46714	3.59604	4.63399	2.68947	3.58922	4.65079	2.64669	4.721	3.53665	3.72692	4.69142	3.3075	5.5595	5.10587	4.22011	4.07372	4.92407	4.46498	4.95614	4.70133	4.81147	4.04967	4.41933	3.2539	4.97379	4.27839	4.6852	4.53733	4.8656	4.11687	4.81497	5.09822	3.86769	4.82481	5.00436	3.43159	4.84195	5.21033	5.12313	5.43969	4.71661	4.86225	5.18235	5.09701	4.67931	5.26015	5.14486	4.18546	5.16355	4.66418	4.84431	3.87671	4.25824	5.42056	4.36226	4.8753	5.29174	4.84825	3.58619	4.04114	5.46027	5.38086	4.56698	4.78436	2.91279	5.53534	5.10538	5.29739	5.24119	4.45948	3.47926	4.16826	3.72222	3.44887	3.9938	5.96797	3.84072	4.31357	5.5232	6.07619	5.01615	4.5958	5.17046	4.91915	4.62914	4.38878	4.35009	4.68302	4.99226	5.00517	4.43944	4.51802	4.09217	5.39319	4.34758	5.28813	5.1061	5.21966	4.89258	4.82337	5.38136	4.36683	4.43974
TRIM56	3.7005	4.0684	3.9772	3.6521	4.5097	4.9994	4.6023	3.9386	4.1338	5.042	4.0694	4.3783	4.3625	4.1118	3.791	4.4269	4.3809	3.1628	4.2863	5.3538	4.714	4.6306	4.6072	4.2778	4.3263	4.5102	4.188	3.5534	3.9523	4.7823	5.0317	4.4164	4.2326	4.2637	4.5741	4.7461	4.9051	4.4002	4.5031	4.4881	5.47099	5.13084	3.88653	2.85139	4.89085	4.67577	3.53799	4.91225	4.5307	6.22885	2.68856	5.52032	5.50667	1.83749	3.12514	3.94769	2.62647	2.78976	4.55039	3.19162	2.84728	5.27648	4.95977	5.21472	4.28509	3.51084	4.66094	5.57409	2.88987	3.78978	4.48216	3.56695	6.30821	5.25784	4.75642	4.18176	2.91605	5.90873	5.3484	4.27837	5.00765	5.20604	4.86573	5.04782	5.89119	5.66265	4.2675	5.14359	3.93901	5.54454	5.46253	5.55262	5.09885	5.08086	5.18736	5.93934	5.75844	4.51904	6.07965	5.73306	4.28045	5.70155	5.22083	5.66132	5.50094	4.91073	5.51319	5.89342	5.71907	5.99215	5.9855	5.48751	4.50804	5.916	5.77992	5.62795	4.61185	4.86115	6.69737	4.52086	5.40772	6.07381	5.07148	4.55943	5.20884	5.68702	5.66239	5.17268	4.93999	4.41531	6.33529	5.61619	5.9284	5.49411	5.73967	4.80552	5.13651	4.83977	3.84357	5.33541	6.7989	4.88217	4.81794	5.34704	6.57029	5.36952	5.06822	5.59657	5.68435	4.95623	5.03434	5.39118	5.36262	5.80822	5.02389	4.1605	4.60015	4.6376	5.97853	5.59277	6.01196	4.6218	5.83821	5.52557	5.20888	6.34814	3.94114	5.14452
TRIM8	3.866	3.4875	3.4436	3.4535	4.1978	4.367	4.7548	4.2473	4.3937	4.7145	3.4021	4.5532	4.1231	4.0264	2.7687	4.5387	3.9042	4.048	4.295	4.857	4.5966	4.7131	4.7627	3.5676	3.3593	3.5973	2.9161	3.3303	2.5956	4.132	4.5908	3.9949	3.3121	3.3144	3.7905	3.9898	4.0111	3.6366	3.6067	3.8757	5.92387	5.17403	4.82573	4.50689	5.02881	2.68329	5.00118	5.05437	3.83384	5.00724	3.07361	5.84922	6.08308	3.00525	4.02087	4.50529	3.50387	3.38095	5.3555	4.10282	4.18957	4.82935	4.46843	5.15466	4.92465	3.71988	4.94598	5.45537	3.96846	3.58754	2.59987	4.42483	6.24706	5.77242	5.48205	3.07461	3.80973	5.8161	5.32774	4.54436	5.12123	5.81119	5.69059	5.48318	5.69693	5.22345	4.85123	4.94448	4.39352	5.66817	5.39747	5.23096	5.30987	5.36185	4.91391	5.63432	6.74053	4.42256	5.38755	5.20697	4.50294	5.545	5.54736	5.62365	5.7971	5.05145	5.23824	5.73404	5.90922	5.64117	6.03373	5.64798	4.98365	5.86358	6.10204	5.03236	5.21626	5.0751	6.23507	5.54329	6.24339	6.26944	6.1821	5.21911	5.3985	5.80812	5.99566	4.85745	4.90022	4.34055	6.13873	6.26223	6.2663	6.47727	5.3594	4.98456	5.26053	4.85799	4.75557	5.52168	6.18936	5.49532	5.45457	6.33064	6.84186	6.17939	5.77805	6.20277	5.78816	5.54035	5.50882	5.83635	5.78321	6.32254	5.87328	4.99566	5.05653	4.97103	6.31227	5.99032	6.7489	6.12597	6.11274	6.51844	6.29256	6.84398	3.91237	5.52019
TRIO	4.7141	3.9454	3.8668	3.8359	5.5769	5.4459	5.2904	4.5301	4.3591	5.5067	3.6128	5.1958	5.3347	4.8112	3.4029	5.1972	5.4111	4.1782	5.1974	6.5236	5.423	5.3693	5.4462	4.0011	3.8684	3.9913	4.3881	4.1212	4.1393	4.7577	4.822	2.5476	3.5083	3.1073	4.8564	4.9628	4.8803	4.1334	4.4079	4.1528	5.9353	3.83054	5.01007	0.239486	4.60646	4.06404	1.19444	5.01843	2.27218	1.96474	0.638975	5.11881	5.824	0	0.382469	4.70959	0.868936	0.713267	4.6685	0.900283	0.417479	5.93468	5.43831	5.06012	3.98779	1.35443	1.6634	5.41052	1.07511	2.68754	4.06045	0.427754	6.48275	5.27666	4.96131	3.9783	0.228297	5.90279	5.25	3.97044	5.19077	5.7062	5.19408	5.18425	5.41875	7.20664	3.29044	5.42884	4.63231	4.8332	5.54068	5.75448	6.25402	4.38001	4.7835	4.45499	6.04283	4.00686	6.06311	5.30082	3.30099	5.57114	7.01995	5.75442	5.91496	5.26861	6.20982	5.54927	5.52485	5.75898	6.1173	6.03708	4.43543	5.63973	6.24403	5.5133	4.6626	5.61977	6.35001	4.92395	5.05968	5.42258	4.93628	4.74366	5.26619	5.66036	5.49107	4.94536	5.73752	4.06031	6.10149	5.47767	5.21093	5.91823	5.49468	4.1317	5.50166	4.25496	3.38013	5.06156	5.91959	4.95685	4.47037	5.13287	6.24677	5.34965	4.70276	5.89005	4.47378	4.26938	4.22647	5.08109	5.16088	5.18548	5.5837	4.21079	4.32434	3.68193	5.15602	5.28499	5.36424	4.26893	4.38075	4.99924	4.7757	5.04437	2.69142	4.85247
TRIP10	5.584	5.1402	5.6695	6.4209	6.2022	5.9953	5.7859	5.78	5.7923	5.5942	4.9382	5.8465	5.6665	5.3784	5.4664	6.0334	5.7445	5.9534	6.2329	6.9175	6.3741	6.1386	6.1808	5.8082	5.9124	5.9836	5.061	4.5582	4.9245	6.0448	5.9242	6.3912	6.1315	6.1837	5.9359	5.9024	5.8385	6.4765	6.7101	6.6613	7.76844	8.42977	6.99404	0.319803	6.32746	5.44415	0	6.71985	3.65884	1.44707	2.16129	9.54488	8.20042	2.33401	3.09629	6.95581	2.03886	2.59474	7.74081	3.26949	0	7.25707	7.00998	6.65012	7.23161	1.88842	1.43443	7.07679	1.84534	2.8592	5.97082	0	7.6945	7.47692	6.5589	4.85273	3.39724	7.98754	7.79351	7.95554	6.43039	7.72466	8.41883	8.49783	7.43252	7.49585	8.59208	6.87812	7.14955	6.59856	6.74534	7.93268	6.78967	7.87934	5.8256	10.4745	8.51094	7.93725	8.12615	6.49967	8.23687	6.63511	7.62173	7.89227	8.17047	6.97026	7.80883	7.78124	8.36701	6.95681	7.98119	8.11791	7.60203	8.09434	7.73145	7.66905	7.5217	7.24527	8.14791	7.21276	8.58107	8.25828	8.10262	7.11487	6.47521	8.12457	8.35514	7.22642	6.73612	8.42784	8.73168	8.60075	8.90913	8.06183	7.6415	8.50954	7.15365	7.72569	7.68206	7.59194	9.25307	7.42471	8.06116	8.53445	9.04766	8.37726	8.28362	8.97729	7.50768	7.53379	7.28867	7.6218	7.49523	7.51256	7.47255	6.57639	6.60517	7.92186	8.01094	8.07971	8.40683	6.82904	8.60193	8.90677	8.79638	7.62229	8.09158	7.39437
TRIP12	5.8595	7.5004	6.7481	6.5014	6.6831	5.0336	6.1402	5.8763	5.3221	7.0732	6.0737	6.3353	6.7648	6.2143	6.428	6.0515	7.0016	6.0101	6.3993	6.9149	6.671	6.6926	6.7884	7.052	6.9178	6.9454	7.129	7.2634	7.3013	6.5161	6.6361	4.9707	6.3434	6.3361	7.102	7.0841	7.3255	6.2985	6.5229	6.3278	5.27505	5.21663	5.17842	4.09751	4.84015	5.39343	4.48503	5.45173	4.57454	5.3214	4.23577	5.38815	5.52273	3.7504	3.8906	5.06674	3.56863	5.70664	4.96206	3.49858	4.12576	5.56625	5.13041	5.40307	4.87727	4.48105	4.87327	5.64694	3.75221	4.7737	4.94097	4.17808	6.38686	5.88204	5.41202	5.15812	3.43712	6.0219	5.33288	5.22464	5.42081	5.68311	5.26471	5.23669	5.85073	5.4865	5.43272	5.17306	5.02771	5.607	5.83133	5.57519	5.58681	5.46702	5.39556	5.61673	6.58016	5.3574	5.97219	6.14896	5.35283	5.94042	5.77983	5.77005	5.53047	5.06376	5.6872	5.68382	5.86258	6.08025	5.90026	5.54324	4.9341	5.99725	5.70404	5.41078	5.42216	5.82632	6.35441	5.21643	5.40508	5.63661	5.32592	5.12129	5.40411	5.68085	5.48862	5.21542	5.39353	4.74532	5.99643	5.62	5.71544	5.69986	5.79098	5.58752	5.29808	5.27326	4.30007	5.53607	6.44404	5.44402	5.22294	5.88489	6.6489	5.49629	5.30014	5.87537	5.58829	5.34765	5.44614	5.64538	5.79584	5.96089	5.6166	4.89493	5.18156	5.30045	6.07551	5.79971	6.02887	5.32051	5.53605	5.58668	5.39957	6.10419	5.20467	5.74695
TRIP4	3.3892	4.5516	4.5986	4.2913	3.8028	4.0985	3.8529	4.2406	2.954	5.4728	3.4896	4.3502	4.4056	4.1953	4.199	4.3848	4.4353	3.4476	3.7241	5.1751	4.2679	4.4891	4.5656	4.2765	4.3108	4.4788	4.2664	4.8072	4.9068	4.599	4.5609	2.741	3.6389	3.5675	4.6294	4.6111	4.3353	3.7703	3.7531	3.7787	5.04072	5.4377	4.22263	3.99402	4.93444	3.9116	3.96788	4.96822	2.85523	5.2518	2.84642	5.03924	5.12574	3.19022	2.94911	4.4513	2.85857	4.38991	4.91334	3.30317	3.6463	4.83773	4.31283	5.06362	4.62986	3.6364	4.72912	5.46867	3.13711	4.44546	3.86757	3.61585	5.46795	5.00017	4.81495	3.80745	2.53467	5.97888	5.43166	5.23358	4.8695	4.99069	4.8479	4.97783	5.30952	4.41996	5.21141	4.37509	4.31042	5.28772	5.49011	4.77951	4.88778	5.46359	4.66896	5.52557	4.59228	5.10143	4.99115	5.12533	4.85255	5.11557	5.03977	5.31229	5.42021	4.63284	5.2318	5.29705	5.93784	5.47114	5.76776	5.50578	4.7813	5.21941	4.81424	4.70213	4.79072	4.74561	5.65914	4.95711	5.1923	5.57865	5.08025	4.39597	5.02936	5.90392	5.90625	4.58674	4.47853	3.96222	6.1259	5.96534	6.11403	5.47433	4.84763	5.06295	4.8164	5.1254	4.83671	5.08658	6.30856	5.3284	4.9156	5.9713	6.73042	5.55722	5.55411	5.96273	5.27109	4.73088	4.72686	5.27015	5.20827	5.47653	5.05883	4.52224	4.63967	5.2497	5.51401	4.81828	5.32259	4.83745	5.12867	5.1832	5.00971	6.15953	4.46864	5.01123
TRIP6	3.7509	1.3913	2.9316	2.1347	3.7853	4.5275	4.6741	2.2044	3.6374	5.1717	3.9281	4.3387	3.7946	3.6423	2.8612	4.3155	3.5337	3.6347	4.7493	5.7601	4.641	4.7117	4.7346	2.6901	3.2935	3.0606	1.5914	2.0207	0.8493	4.1087	3.8104	3.0297	2.7323	3.5625	3.023	3.5069	4.1448	3.0748	1.8072	3.709	7.37454	7.2547	6.18217	2.86474	3.69366	4.93051	2.19202	4.78179	2.62927	3.8237	2.26269	7.23552	7.62618	3.00079	3.13366	6.28252	2.41886	1.86151	6.25038	2.94061	2.00029	6.94088	6.95905	4.82037	7.01556	2.39122	2.93111	5.57682	2.31863	3.0678	4.87995	2.40976	7.48601	7.03454	6.90505	4.75141	4.01623	7.27185	7.48829	7.18369	5.04559	7.64703	7.47957	7.85092	5.47636	7.31673	6.94129	7.43421	6.16846	5.86112	5.03976	6.84178	7.14461	7.54509	5.10578	7.77596	6.0954	7.24542	7.52624	5.48543	6.69964	5.27333	7.15267	7.22377	7.84156	6.90943	7.27826	7.29926	7.61471	5.87268	7.62951	7.67914	7.25258	7.70888	7.71724	7.14459	6.83693	6.49978	8.06165	7.49823	7.36501	7.27209	7.56459	6.63437	5.58244	7.36272	7.40046	6.59816	7.01365	6.34139	7.9496	8.26164	7.86664	7.2449	7.14689	6.95799	7.38569	6.93501	6.90115	7.01743	8.06977	7.18443	7.09366	8.27571	8.79369	7.22926	6.81244	8.0804	7.36516	7.01942	6.91484	7.38441	7.71485	7.81879	7.80536	6.70984	7.05475	7.11242	7.96115	7.59896	7.85667	7.46523	7.64562	8.0402	8.00364	7.99745	6.24638	7.61803
TRIR	6.5813	6.5035	6.6359	6.3331	5.9479	7.2275	6.665	6.2576	7.2003	7.0821	6.5937	5.9813	5.5489	5.4594	7.1447	6.6446	6.2819	6.3931	6.6478	7.4539	7.1629	6.5599	6.9114	6.3629	6.1514	6.2623	6.5649	6.543	6.0085	6.6378	6.7006	5.9185	6.2563	6.0502	6.5534	6.5277	6.7789	5.9678	6.4794	6.3577	8.39652	8.58603	7.53001	7.56676	8.21478	7.29284	6.70829	8.33448	6.70288	8.01733	7.12684	8.52106	8.71078	7.99549	7.56228	8.03131	7.46164	8.20699	8.68899	7.81181	6.95846	8.24281	7.85108	8.58358	7.9067	7.74392	7.67922	8.54462	7.67483	7.84231	7.43654	6.5168	8.96963	8.40941	8.14206	7.35546	7.37364	9.52515	8.51784	8.25371	8.3687	8.79812	8.79876	8.44773	9.04962	8.99912	8.31654	8.25784	7.89949	8.86824	8.43201	8.50257	7.94764	8.92142	8.25059	9.11678	8.87862	7.66679	8.6865	8.7391	8.14977	8.76807	8.9415	8.70393	8.48026	7.94721	8.54125	8.88638	9.35084	8.87674	9.00092	8.94281	8.42756	8.96989	8.58438	8.38838	8.0629	8.15585	9.52492	8.64702	9.37845	9.83793	9.03567	8.11526	8.46651	9.30249	9.23245	7.68828	7.55931	8.05326	9.51908	9.49021	9.01148	8.95113	8.13318	8.0098	8.60398	8.38386	8.0804	8.12562	9.66469	8.19625	8.272	9.21524	9.28223	9.11621	8.84617	9.17385	8.35277	8.3676	8.20319	8.53511	8.4539	8.77884	8.45093	7.62517	8.02243	8.30274	9.00248	8.68662	9.20467	8.16256	8.87907	9.64095	9.54523	8.86699	7.4545	7.99595
TRMT10C	2.9584	5.0799	3.7386	4.4867	3.6084	2.8257	3.7718	2.3612	3.1034	5.5259	2.6368	5.0018	4.8801	4.9308	3.9073	4.3394	4.781	3.8884	4.6049	5.0094	4.8898	5.159	5.5331	3.868	3.7958	4.9558	4.0985	5.4294	5.0002	4.7754	4.863	1.78	3.568	2.9921	4.4498	4.5816	4.6755	4.4204	3.1785	4.0793	3.8312	4.60677	4.37731	1.55795	3.4037	4.75632	1.03746	4.03351	0	4.14916	0.557443	2.97021	3.32959	0.741872	0.244259	4.12748	0.0399134	2.15841	3.41382	0.93058	1.2123	4.73872	4.24751	4.34193	4.10847	1.30624	3.29627	4.47376	0.339961	2.65383	4.5286	1.32505	5.19407	4.02334	4.27837	4.60092	0	4.53046	3.82613	4.50276	4.3123	4.10596	3.21549	3.52601	4.978	4.80497	4.56087	4.52842	4.08862	4.9372	4.61489	3.73557	3.78616	4.31584	4.64935	4.59627	5.00053	4.28485	5.03801	5.19384	4.13153	5.01166	4.5384	4.25087	3.46417	3.8262	4.28583	4.31401	4.16421	5.07374	4.13988	3.57269	2.65518	3.82322	3.7959	4.47427	3.66034	4.5856	4.99345	4.25087	3.81513	4.72539	3.70116	4.16152	4.47075	4.52842	4.62767	4.18789	3.6981	3.14265	4.64529	4.84712	4.6678	4.24283	4.94583	4.67781	4.60623	4.11249	4.15988	4.24638	4.7581	4.68716	3.93369	4.27633	5.18338	3.97352	3.79779	4.04027	4.8099	3.8103	4.1233	5.02837	4.24436	4.57825	3.55217	4.45337	4.59495	4.3132	4.7882	4.6748	4.51016	3.9202	3.74772	3.68658	3.7543	5.02995	3.98596	4.64163
TRMT112	6.0334	5.2551	5.7103	5.5318	5.5579	5.3442	6.0428	5.8427	6.1993	6.9273	6.2413	5.91	5.6337	6.3546	6.352	5.4532	5.6733	6.3842	5.827	6.7649	6.1341	6.1163	6.0734	5.0969	5.2192	5.0221	5.6901	5.1689	5.0726	5.9836	5.9914	5.4723	5.359	5.5058	5.723	5.5608	5.7266	5.3643	5.1756	5.2594	7.53398	7.39821	6.31262	5.15698	5.60876	6.20074	3.94024	5.59847	3.91937	6.19663	5.09895	7.67436	7.90596	5.48601	5.83339	6.85846	5.67081	6.1034	7.19509	6.07103	4.19723	7.86029	7.42073	6.67116	6.76471	5.87289	5.99023	6.63524	5.5499	6.42895	6.74784	4.56753	8.51288	7.29031	7.11248	6.40664	5.77434	8.82165	7.94787	7.36833	6.18627	8.13568	7.65281	7.64833	6.73589	8.09023	6.75744	7.71556	6.65955	7.48047	6.64694	7.89871	7.18709	7.73351	6.86122	7.67239	7.40721	6.86614	8.14344	7.55102	7.06154	7.26805	8.42476	8.59153	7.6682	6.88809	7.86406	8.73692	8.72238	7.3927	8.62891	7.78145	7.43301	8.404	7.87822	7.90953	6.82214	6.7106	8.7772	7.56685	8.00005	8.91297	7.9971	7.12155	6.62218	8.78779	8.18551	7.18924	7.29052	7.21167	8.71254	8.57314	8.08718	8.34687	7.51288	6.4952	7.74918	7.117	7.2076	7.21923	8.3419	7.29247	7.3847	8.42922	8.52657	8.06048	7.83356	8.3124	7.77732	8.00404	7.64166	7.55475	7.45016	7.69064	7.62447	6.78104	7.51231	7.02958	8.47658	7.63363	7.98339	7.32761	8.19911	8.54807	8.58115	8.02784	6.71945	7.38689
TRMT1L	1.1832	4.3653	3.3881	2.9897	3.4615	2.7143	3.3144	3.3175	2.5132	4.2111	3.3164	3.5836	4.0059	3.7629	4.342	3.081	4.1103	3.1025	3.3689	3.9914	2.8616	2.8823	3.0788	3.9055	3.7521	3.7978	4.2966	4.4316	4.2892	3.6622	3.5296	1.2356	1.9537	1.7191	4.0295	3.7939	4.1618	3.2201	3.2596	3.0934	3.66529	3.66602	3.0044	1.68636	2.97643	3.96239	2.65963	3.09632	1.1511	3.71577	1.15484	3.88005	4.04068	0	0.098273	3.17412	0.328222	2.7572	3.19061	0.100939	2.34848	3.84331	3.02813	3.35517	2.94584	1.33415	2.88334	4.16474	0	2.56541	3.66522	2.82581	4.16069	3.51076	3.35098	3.52126	0	5.13238	4.40825	3.078	3.17051	3.91451	3.83974	4.32547	3.70236	3.24462	3.05451	3.10791	3.49108	4.48432	4.27327	3.95666	3.64089	3.71351	3.7979	4.13837	5.02923	3.22826	4.54606	4.56293	2.90653	4.24603	3.67126	4.52995	4.22891	3.67672	4.14049	4.60885	4.73005	3.96083	4.40541	3.98448	2.84693	4.07255	4.00277	3.93306	3.28661	3.56211	5.02885	3.51079	4.39563	4.51042	3.74413	3.29342	3.87345	4.52757	4.87136	3.2891	3.07228	2.14845	5.04311	5.01174	4.64636	4.46912	3.628	3.03166	3.58645	2.92433	2.73093	4.09828	5.32807	3.74097	3.4426	4.33198	4.82048	3.98083	3.98604	4.41003	4.4942	3.19881	3.53797	4.21211	3.72242	4.33469	3.18273	2.62552	3.09747	2.96228	4.01509	3.68752	4.21958	3.33092	4.21058	4.55165	4.38048	5.30742	2.83124	3.52497
TRMT6	2.344	2.5063	2.7629	2.9468	3.2009	3.2473	3.0427	0.5335	2.0165	4.4611	1.5231	2.4891	2.5932	3.0547	2.3945	3.2163	3.4424	2.3803	2.9461	3.702	3.5445	2.9948	3.3593	3.7789	3.65	3.6652	1.968	3.6706	3.036	3.4318	3.6499	0.267	2.3614	1.9169	3.9873	3.9114	4.2608	2.8995	2.9956	2.5284	3.38178	3.94698	3.62507	1.8256	2.5774	3.82063	1.63791	3.59521	2.6196	3.74331	3.31441	2.44924	3.09717	1.39288	2.06429	3.36332	1.43749	1.93443	2.64879	1.89628	2.1618	4.47828	3.98178	3.77219	3.44603	2.16406	2.7806	4.00457	1.47016	3.39288	3.44196	0.586494	4.72155	3.9208	3.71097	3.83626	3.35187	4.71943	3.96601	4.37704	3.58002	3.82327	2.75378	2.96743	4.23196	4.201	4.11259	3.87573	3.32888	4.1749	3.97104	3.5862	3.95597	4.47756	4.15789	3.13148	3.66386	3.48989	4.33818	4.73666	4.05075	4.25886	4.18145	3.94744	3.72822	3.01455	4.19139	3.77914	4.22116	4.54772	3.96501	3.66493	3.08826	3.75024	3.68472	3.79967	3.16953	3.49083	3.69732	3.02848	2.8572	4.2541	3.44408	3.61482	3.49097	4.16433	3.92577	3.50792	3.40223	2.12621	4.5077	4.13604	3.9762	3.60127	4.13849	4.02642	3.90994	4.28632	3.0691	3.40631	4.35672	3.71094	3.86927	4.2973	4.95042	3.46567	3.3919	3.98598	3.97753	4.09599	3.99698	4.36456	3.99012	4.28868	3.85833	3.9908	3.83734	4.02634	4.86402	4.21524	4.46763	3.63328	3.79119	3.45113	3.45696	4.40381	3.02569	3.95951
TRNAU1AP	3.146	3.2295	3.0783	2.9599	1.5062	3.697	2.5732	2.3295	2.2407	3.9684	1.6046	2.1718	2.4193	2.3705	3.9219	2.9261	3.0327	2.6408	2.8549	4.723	4.1977	4.0746	4.0468	2.413	3.1023	3.1678	3.2141	3.3499	2.555	3.681	3.5482	2.2225	2.5627	2.4671	3.5185	3.4076	3.4893	2.9791	3.0053	2.7005	5.16033	4.79615	4.0695	3.08629	4.48379	3.8339	2.47777	4.47831	3.24719	4.38326	1.97222	4.99336	5.38019	2.40356	2.66425	4.18107	2.47459	2.88131	4.437	2.70007	2.37203	4.26966	4.30329	4.50621	3.95125	2.79902	3.60757	4.61951	2.38768	3.70749	3.89755	2.06704	5.23284	4.75724	4.26942	4.05785	2.74172	5.71375	5.32464	4.35676	4.51675	4.56522	4.97422	5.04978	5.25651	4.4624	4.28481	4.21836	4.46625	4.96063	5.06001	4.68629	4.55794	5.03296	4.54999	5.5984	4.94118	4.25377	5.00034	5.22722	4.12544	5.23948	5.16816	4.84309	5.35162	4.30115	5.26456	5.19608	5.55942	5.71112	5.48984	5.51264	4.10545	5.62159	5.1994	4.85597	4.29901	4.73303	6.04422	4.51754	5.19185	5.78082	4.91915	4.54881	4.62202	5.36538	5.55819	4.49733	3.87902	3.8822	6.02935	5.5764	5.57264	5.2712	4.87062	4.36332	4.77587	4.44549	4.29725	4.78626	6.43485	4.84523	4.75622	5.64715	6.37868	5.43277	5.16386	5.76153	5.12634	4.38358	4.59889	4.88305	4.72749	5.13814	4.7309	4.01591	4.23115	4.57911	5.22712	5.06209	5.38591	4.47438	5.33335	5.70919	5.41279	5.82579	3.89687	4.83457
TRPC4AP	4.9701	5.6727	6.0575	5.5265	5.6666	5.787	5.4172	5.5224	5.5074	6.8282	5.3289	5.3145	5.5699	5.3362	4.3736	5.7511	5.7268	5.0772	5.0109	6.8515	5.6741	5.3784	5.9778	5.5031	5.2398	5.2616	5.5314	5.6998	5.8047	5.7503	5.7745	4.9043	4.9481	4.6916	5.5803	5.6731	5.5804	5.0505	5.1465	4.942	7.06163	6.57497	5.9486	5.91432	6.75791	5.45654	5.97181	6.88119	6.62791	6.81451	5.97018	7.44005	7.4504	5.60957	6.81873	6.11864	5.99429	5.63075	6.0381	6.09848	5.22458	6.47706	6.35161	6.79852	6.1458	6.58695	6.38617	7.19072	6.10769	7.09831	5.40903	5.58817	6.93326	6.50597	6.01152	5.238	6.269	7.16552	6.93274	6.47979	6.85796	6.69682	6.89325	7.20994	7.3803	6.57132	6.14521	6.32404	6.05559	7.06045	7.14529	6.29	6.25997	6.71507	6.69711	7.42237	8.31149	6.26488	6.70653	7.12755	6.13553	7.2652	7.1714	6.54193	7.34841	6.33729	6.83412	6.75824	6.92674	7.56795	7.23359	7.3298	6.37606	7.89041	7.22876	6.53865	6.3886	6.74356	7.77972	6.34696	6.99392	6.99521	6.7234	6.43973	6.86779	7.07978	7.12325	6.35375	6.3569	6.26153	7.4376	7.42353	7.2983	6.70504	6.59678	6.23212	6.62939	6.4628	6.13576	6.89234	8.2612	6.44158	6.80896	7.444	8.24506	7.12324	6.5748	7.71534	7.08405	6.60587	6.42884	6.59401	6.7178	7.01405	6.93585	6.30469	6.30561	6.24585	7.38266	7.08264	7.63314	6.68429	7.49265	7.54181	7.39754	7.66436	5.95524	6.60555
TRPM7	4.0139	5.2865	5.031	4.1792	4.1554	3.9508	4.219	3.7289	3.7085	5.962	4.2004	4.1529	4.6836	4.8522	4.8289	3.9629	4.9085	3.2631	4.4797	5.9771	5.0641	4.8617	4.9989	4.739	4.7055	4.6422	5.4628	5.32	5.5241	5.4337	5.1776	3.3714	3.8213	3.9621	5.3723	5.3028	5.4138	4.3739	4.6804	4.5487	4.52044	4.21976	3.3714	0.06192	3.54525	3.98247	0.714349	4.07346	1.33542	3.34646	0.659819	4.09105	4.67013	0	0.83242	3.40909	0.480349	1.40328	3.43374	0.52938	0.180573	4.51117	4.09067	4.03992	3.03927	1.81415	2.37958	4.52011	0.517934	2.88285	3.85793	0	5.11709	3.94452	3.72554	3.74058	0	5.19159	4.78831	3.59058	3.95102	4.31335	4.41232	4.56846	4.63091	4.34595	3.62081	3.96068	3.05027	4.23876	4.62125	4.32291	4.52112	4.40486	3.96565	4.35462	5.30329	3.36027	4.78685	4.84181	3.35044	4.88335	4.99832	4.25692	4.93867	3.87166	4.82138	4.78376	4.96266	4.73533	4.84144	4.7781	3.41622	4.63825	4.55109	4.40787	3.52648	4.0897	5.14893	3.3514	4.45892	4.81328	4.05476	3.43832	4.27177	4.68303	4.83314	3.97667	3.81158	2.64816	5.5105	5.00813	5.11336	5.40906	4.56185	3.78141	3.90998	3.7375	2.47822	4.05268	5.62547	3.92369	4.09964	4.66063	5.51352	4.18302	4.30648	4.97205	4.25102	3.74144	3.81497	4.19498	4.06451	4.56716	4.06478	3.34078	3.45781	3.69039	4.55496	4.35314	4.44344	3.88769	4.52413	4.92844	4.69203	4.71665	2.7544	4.07371
TRPV2	3.3442	4.1483	3.516	3.6495	3.3897	3.5479	3.6743	3.1268	3.7063	4.3072	3.4556	3.6674	3.7842	3.5325	1.608	3.5488	3.765	3.5875	3.4978	4.4063	3.5493	4.0366	3.4749	3.3609	2.9301	3.2415	3.6217	3.231	3.4122	3.6843	3.7775	3.4976	3.2843	3.2315	3.6177	4.0004	3.7994	3.5273	3.1945	3.2066	3.14255	2.30891	3.68615	4.09711	2.06393	4.9666	3.62515	2.9063	5.31987	6.17286	4.19167	4.44346	4.60865	5.39022	6.2176	3.69782	5.06277	6.12719	4.83148	5.49567	3.49497	4.53118	4.00693	4.122	3.77793	5.52054	5.02185	4.57319	5.33014	5.78886	5.00637	3.62932	4.76395	4.35808	3.9473	4.94937	4.80778	4.34105	3.51427	2.82721	3.69192	4.90443	4.32345	4.23242	4.23306	4.51214	1.22799	1.80577	2.78005	5.68715	4.5244	4.66821	4.25482	4.28372	4.78276	2.74689	5.05323	2.42322	4.33217	5.02329	2.71998	5.05911	4.56354	3.83498	4.74227	4.56066	4.55874	4.33884	4.67911	4.97852	3.5087	4.62492	4.14058	4.84224	4.22122	3.76307	4.17814	3.92409	3.84535	4.18729	4.86744	3.87358	3.6804	4.58559	3.9713	4.55342	4.34888	4.37796	2.15591	2.98554	4.36491	4.19725	5.09962	3.56004	4.13523	2.41607	3.46871	2.71295	3.89179	5.17695	4.25247	4.22799	4.67765	4.52403	3.37003	3.03123	3.90896	5.75731	3.96036	4.02266	4.40359	4.08027	3.93525	4.13707	3.30938	4.86058	3.9166	3.81901	4.49767	3.31675	4.32771	4.138	3.4969	4.01484	3.90723	3.81506	1.90575	3.53726
TRRAP	3.4865	4.1429	3.6269	3.4362	3.957	4.3105	3.6391	3.7434	3.4714	4.876	2.6526	3.6351	3.8201	3.7647	3.272	3.7418	3.9932	3.4269	3.7705	5.3231	4.517	4.3764	4.5298	3.7469	3.5363	3.6587	3.4389	3.3384	3.3258	4.2763	4.325	2.6806	3.0945	2.9448	4.3046	4.4401	4.3571	3.4544	3.5049	3.2234	4.52255	4.33315	3.46359	0.253957	3.55358	3.99713	0.599269	3.81501	2.70294	3.12148	1.81105	4.40263	4.83477	1.36907	3.19513	3.72154	2.03181	1.53398	3.94794	2.54121	0.221509	4.80073	4.22434	4.35061	3.45002	2.97699	2.41179	4.65126	2.27391	3.04725	3.16959	0.67271	5.04217	3.96207	3.5445	3.89015	1.07479	5.65222	4.89235	4.08601	4.16309	5.10949	4.39579	4.58621	4.64299	4.97013	3.71893	4.6119	3.38546	4.78612	4.92882	4.97964	4.35811	4.38795	4.55992	4.75692	5.6239	3.74369	5.07423	5.16196	3.37921	5.03115	5.09509	4.88204	4.92655	3.99033	4.71808	5.16552	5.11244	4.94533	5.10234	4.70703	3.6531	5.46116	4.92465	4.4323	3.79364	4.17428	5.52113	3.9299	4.48555	5.25057	4.50898	3.73997	4.29219	5.34029	4.8523	4.08376	4.55906	3.35236	5.70691	5.16152	4.89209	4.75519	4.52271	3.93223	4.15798	3.94272	3.12839	4.37998	5.68074	3.93047	4.14477	4.85047	5.61665	4.95275	4.41118	4.77264	5.00387	4.11938	3.93667	4.18108	4.29027	4.58515	4.26159	3.48963	3.82854	3.56464	4.69886	4.51816	4.73347	4.25557	4.77304	4.82796	4.65054	5.69331	3.29599	4.63659
TSC22D3	5.5977	6.2395	5.1678	5.557	6.1688	6.5713	6.3849	6.776	6.927	6.7691	6.2828	6.1504	5.5062	5.1123	5.906	5.1481	6.2762	6.5435	5.6378	6.9056	5.9479	5.8459	5.9213	6.3476	6.1568	6.1954	6.2769	6.2022	6.2032	6.2488	6.1792	6.269	6.1303	6.0447	6.5992	6.6328	6.6997	5.6105	5.483	5.5521	8.66865	8.33716	7.72929	9.10618	8.3614	3.76566	9.83555	8.53384	10.1342	8.63573	9.64072	10.9484	11.6181	8.58018	9.48895	8.93135	8.38313	9.76737	9.12554	9.02821	9.32869	9.18474	9.16361	9.59535	8.62588	10.2934	8.86327	8.24361	9.58643	10.1874	5.57693	10.2983	10.2154	9.86177	9.44229	4.17763	10.418	9.63313	9.58787	9.57131	9.22275	8.53951	7.70786	7.64933	10.0002	9.16551	9.95645	8.09883	8.88257	8.66858	9.85216	7.75015	6.86139	7.84746	9.19905	9.58335	10.0737	8.95944	9.64044	10.5974	9.25807	10.3093	9.90779	7.91546	9.04109	9.49259	10.9147	8.77631	8.48682	10.8175	9.2719	9.68996	8.25075	7.39115	7.16465	10.0831	9.38472	9.98887	11.7178	10.2361	8.07217	8.43261	7.40626	8.46332	9.95125	7.98836	7.34237	9.08757	7.88187	9.17158	8.66642	7.27256	8.40531	7.11771	10.2103	9.12668	9.85741	10.6615	8.84947	10.2214	9.8969	10.466	7.37811	7.88742	7.56176	8.57688	10.0439	9.6397	9.05987	9.33746	9.42075	10.0601	10.1756	10.2494	9.41444	7.73725	8.4403	10.4455	9.7202	9.86385	10.5082	6.47578	9.6804	9.49588	9.66296	7.12256	6.9666	9.49903
TSC22D4	2.8492	2.7203	2.5798	2.9937	2.6932	4.3166	3.7137	3.7547	4.2674	3.8781	3.1318	3.4068	2.2835	2.339	3.5642	3.6854	3.6911	3.5229	2.8343	4.419	3.8203	3.2929	3.533	2.5927	2.8359	3.2669	3.1292	2.8565	2.9639	3.1743	3.5146	3.3788	3.7319	3.5275	3.2354	3.708	3.4808	3.2539	2.9535	3.2697	6.85649	6.60129	5.17432	7.01922	6.2924	5.32755	7.19509	6.22247	7.14372	7.7068	6.93153	7.77237	6.82356	7.00825	7.7785	5.49266	7.30563	6.71252	6.08567	7.54812	6.80064	6.07563	5.64259	6.66316	6.03995	7.25161	7.54725	6.82074	7.45448	7.39589	5.37779	6.96486	7.26808	5.96581	5.52481	5.32864	7.71587	7.0843	6.28935	6.28295	6.25946	6.79485	5.97305	6.52339	6.98918	6.01687	6.51187	5.60945	5.95801	7.26772	6.72993	6.16648	5.92203	6.44418	6.61477	8.28333	7.45264	6.46082	6.48061	6.91806	5.98212	6.97846	6.34164	6.58409	6.63277	5.97709	6.44953	7.1245	7.57446	7.20111	7.0893	6.62563	5.69861	6.43834	6.69022	6.67618	6.1182	5.63868	7.47087	6.28395	6.80491	7.40576	6.8842	6.02566	6.16848	7.23501	6.92689	5.51411	5.80222	6.13513	7.5452	7.25379	7.09406	7.19197	5.92315	6.21919	5.8528	6.11444	6.04069	6.6421	7.11918	6.06172	6.31276	7.0969	8.23715	7.02556	6.52121	7.00982	6.78112	6.31985	6.20339	6.66054	6.18906	6.66116	6.59348	5.59725	5.5109	6.02226	6.38575	6.64264	7.40216	6.64475	6.66547	6.95839	6.80349	7.44792	6.4029	6.36032
TSEN34	3.3171	2.6559	2.6211	2.0395	2.9035	3.6035	3.1882	3.6149	4.2125	4.3466	3.9065	2.5622	1.0848	2.5059	3.8248	3.3704	3.2371	3.5109	2.7715	3.8089	3.3525	3.4635	3.2128	3.3376	3.3251	3.3238	3.7379	3.3469	3.6018	3.1321	3.1664	3.9173	3.5796	3.5542	3.0534	3.1478	2.9052	3.14	3.1022	2.9082	5.0868	5.61913	4.54482	6.852	4.94031	3.18732	6.96413	4.91399	5.60954	6.14121	6.59112	5.53499	5.63366	4.84276	5.35403	4.63783	5.26361	5.48006	5.01191	5.72398	6.44989	5.54797	4.79729	4.79284	5.04482	5.60897	6.2026	5.56182	5.75387	5.63776	3.47863	6.67566	6.65374	5.47957	4.80569	2.86598	6.65626	6.57171	5.19989	4.93906	4.90393	6.11942	5.40616	5.6151	5.45617	6.03281	5.44766	5.49802	4.95291	5.56812	5.25391	6.36691	4.88987	5.81127	4.83442	6.0328	5.30694	5.03665	5.89734	4.88489	4.91437	4.99741	6.61077	6.05156	5.55578	4.44067	5.76865	5.78194	6.51193	5.29307	6.32971	5.52331	5.07738	6.9282	5.47213	5.57674	4.8047	4.99633	6.69198	5.32968	5.90127	6.70348	6.22109	5.17707	5.11728	6.31785	5.81224	4.99794	4.9795	4.84044	6.71252	6.42877	5.87371	5.9748	4.76048	4.86045	4.97697	5.26417	5.27838	5.16304	5.86927	5.22025	5.46749	6.41544	7.16792	5.73949	5.34668	6.24414	6.09771	5.68908	5.59795	5.97497	5.5238	5.99803	5.65741	4.98053	5.23328	5.42495	6.10403	6.20649	6.46738	5.78655	5.78481	6.07575	6.05626	7.0212	5.32072	5.4873
TSG101	4.1467	5.5408	5.2659	5.299	5.8324	2.517	5.8498	5.6002	4.7435	6.1808	5.606	6.2883	5.8037	5.7589	4.917	5.6965	5.5983	4.6325	5.6215	5.3914	5.1345	5.4622	5.4074	5.5924	5.5198	5.5696	5.5588	6.0659	5.9221	4.8032	5.0807	4.965	5.0959	5.1647	5.4437	5.2457	5.3404	5.0012	4.9106	4.7448	6.1455	6.49271	5.25055	5.33472	6.32769	4.77682	5.10575	6.3264	4.3127	5.89531	4.4747	6.61781	6.35564	4.20725	4.07405	5.39168	4.16707	5.70441	5.77927	4.58442	4.83343	5.91705	5.56349	5.96381	5.68581	4.47931	5.66509	6.48404	4.54768	5.13658	4.52417	4.96405	6.78002	5.99725	5.71825	4.8617	4.60507	7.14211	6.31106	6.51661	6.10013	6.31187	6.06723	6.11778	6.37126	6.05689	6.73952	5.61793	5.43806	6.18892	6.27862	5.97685	6.20439	6.5022	5.77666	6.81001	5.72632	6.34227	6.25708	6.00821	6.14779	6.03391	6.71994	6.6384	6.33832	5.42121	6.40537	6.38247	6.68884	6.40471	6.79656	6.36479	5.80241	6.60273	6.24602	5.80016	5.62341	5.88615	7.0337	6.16773	6.37351	6.595	6.13263	5.60261	6.21534	6.56767	6.51486	5.77703	5.57155	5.97494	6.84243	6.82313	6.57524	6.4652	5.88131	6.32968	6.03137	6.35126	6.12288	6.18336	6.79401	6.04949	6.08538	6.61299	7.26443	6.21456	6.09269	6.75348	6.45409	6.11346	6.13149	6.33988	6.27282	6.56071	6.12166	5.51599	5.53662	6.46374	6.44672	6.25472	6.59448	6.06157	6.35231	6.68473	6.42197	7.40387	6.20146	5.75011
TSN	3.9315	5.0181	5.1328	3.5777	4.8684	3.4219	4.7313	4.9437	3.056	5.9773	3.3759	5.0529	4.732	4.9366	5.7841	4.5685	4.6718	4.0988	4.7043	5.9781	4.9368	4.6816	4.9264	4.9233	4.5663	4.925	5.2072	4.9399	5.0191	5.476	5.2761	3.0031	3.58	3.9375	4.9144	4.781	4.9987	3.9977	4.4071	4.1437	5.24745	5.60905	4.9807	2.56347	4.5661	4.99459	2.45362	5.08512	1.74626	5.013	2.18088	4.91005	5.41131	1.78398	2.27069	4.83421	2.2511	3.24296	4.76554	2.46311	2.18291	5.92983	5.47848	5.10379	4.92987	3.27844	4.42944	5.60899	2.17853	3.4793	4.46243	2.23158	6.41957	5.53761	5.46735	4.84616	1.52438	6.54992	5.95576	5.6166	5.16521	5.82066	5.00947	5.07106	5.45723	5.22323	5.24554	5.73995	4.73168	5.51105	5.58215	5.65781	5.68315	5.78063	5.44257	5.10923	5.10581	5.24224	6.23519	5.84979	5.18939	5.73965	5.77871	6.26896	5.98071	5.11575	5.71913	6.03935	5.99397	5.81413	6.00726	5.58081	4.63174	5.32896	5.45993	6.00291	4.75212	5.30854	6.02842	5.17185	5.58489	6.23402	5.48036	5.23517	5.35877	6.14209	5.96237	5.17676	5.25916	3.71978	6.48178	6.20625	5.96024	5.62245	5.92082	5.26327	5.69778	5.29746	4.73984	5.31045	6.11964	5.68191	5.3346	6.17389	6.43307	5.34473	5.18105	6.18685	5.80674	5.5745	5.62805	5.90447	5.6154	5.98621	5.66757	4.95298	5.5103	5.30729	5.99568	5.59537	5.72506	5.73733	5.19561	5.61617	5.3474	6.06189	4.63581	5.97626
TSNAX	1.5907	3.4426	3.4339	3.4953	3.0909	1.0937	3.2165	3.8892	2.8671	4.6292	2.8574	3.4208	3.5935	3.3888	3.5718	3.2455	3.8613	2.884	3.4811	4.1765	3.7211	3.591	3.7544	3.2197	3.3793	3.5846	4.0346	4.2344	4.31	3.2111	3.174	2.3529	3.1254	2.794	3.549	3.8144	3.6369	2.6669	3.2811	2.5471	4.52112	4.34093	3.30741	1.57128	3.01193	3.50539	2.7326	3.43578	2.45901	4.02957	2.98514	4.03098	4.76294	0.177761	1.28587	3.15707	1.47866	3.02944	3.64101	1.28359	2.44588	4.43988	3.8486	3.56552	3.63409	2.54621	3.56935	4.16824	1.14768	3.30324	3.23661	2.42211	5.15543	4.57544	3.97982	3.29537	0	5.11887	4.60393	3.75614	3.70995	4.30736	4.3085	4.66435	3.95252	4.20836	3.92467	3.87552	3.49949	3.95363	4.26062	4.18907	4.28221	4.2411	3.83277	4.23702	4.80025	3.95983	4.58692	4.44332	3.61653	4.14991	4.71617	4.47733	4.86005	3.95594	4.62686	4.22856	4.39821	4.28638	4.63796	4.63537	3.87707	4.51313	4.4794	4.10161	3.72547	4.02518	4.71663	3.90004	4.6942	4.60843	4.27547	3.6855	3.89916	4.44587	5.31262	4.01142	4.09453	3.33153	4.86785	4.84727	5.20443	3.72297	4.50585	3.9968	4.52635	4.12081	3.46351	4.31116	5.4988	4.07552	4.17542	4.74152	4.93969	4.00505	4.33654	4.62867	4.04852	4.19871	4.01961	4.355	4.5294	4.61123	4.15989	3.38912	4.0181	3.75111	4.74657	3.88223	4.32603	4.01781	4.70468	4.85869	4.40468	4.51818	3.42871	4.03133
TSPAN14	4.6997	4.5033	3.9208	3.7203	4.6544	4.8713	4.8266	4.6518	4.7378	4.8183	4.2107	4.6678	4.9272	4.5279	4.0934	4.6396	4.7517	4.5626	5.054	5.7303	5.7443	5.799	5.7613	4.3659	4.2297	4.4635	4.3178	4.0988	4.3001	4.8791	5.0541	4.2457	4.4945	4.2544	4.3052	4.8846	5.0622	4.5436	4.5248	4.5694	4.4438	5.77929	3.36294	4.54961	3.86047	1.82207	4.54122	4.21919	4.96611	5.20243	4.8057	5.44918	4.25696	3.46115	4.08798	3.31469	3.93491	4.45291	4.45689	3.92346	4.44726	4.06295	3.70372	4.62571	4.63895	4.4497	4.74922	4.39773	4.27841	4.43124	1.80164	4.52181	5.02649	4.56503	4.178	2.1382	5.00413	4.86653	4.29451	4.77254	4.39484	3.83183	3.68814	3.90054	5.10012	4.56018	5.11241	3.92938	3.37007	4.49744	4.66436	4.22792	3.50325	5.18308	4.20313	6.02534	4.51867	4.83287	4.74282	4.72721	4.97208	4.91173	4.77259	4.0705	4.33698	3.75211	4.83378	4.71797	5.24239	5.28746	5.18943	4.1833	3.47081	4.08034	4.21124	4.53562	3.75073	4.32412	6.32154	3.98993	4.30786	4.94293	4.14104	3.80836	4.34769	4.47096	4.35703	3.90925	4.0707	4.89343	5.10111	4.34399	5.03982	4.66321	4.54099	4.98229	4.68225	5.01417	4.22307	4.52368	5.34471	4.29291	4.10482	4.66684	5.73651	4.58175	4.49498	4.79259	4.78469	4.39073	4.38148	4.80941	4.81739	5.52868	4.86865	3.89978	4.18216	4.68042	5.21302	4.53624	5.97686	3.82496	4.83497	4.70084	4.35543	5.03293	4.58417	4.29043
TSPAN3	3.9461	3.2638	3.3435	3.3809	4.372	3.1083	3.4202	3.1398	2.7032	4.4826	2.7471	4.3491	4.5027	3.8431	4.1137	5.2854	4.5395	4.0014	4.8372	5.4624	5.1754	5.0435	5.086	3.7741	3.7513	3.9292	4.3144	4.0125	3.7574	4.3661	4.3641	2.0046	3.5345	3.2152	4.2166	4.0831	4.306	3.8931	4.0963	3.8656	5.61377	4.47219	5.20923	1.58728	8.22907	3.66117	2.24023	7.83183	3.4311	3.67663	1.80747	5.5031	6.13489	1.94114	1.66432	5.09248	1.75032	3.15046	5.81857	2.30907	1.24008	6.71558	6.01015	7.52709	5.63915	2.46795	3.74477	7.73723	1.99147	2.99637	3.21997	1.68073	6.7801	5.29016	5.45951	3.71785	2.56905	6.91087	6.21301	4.80192	7.51574	7.00622	5.67839	6.01543	7.92047	6.54707	4.61421	6.32149	5.00286	6.72233	7.69184	6.49435	5.74499	4.97826	6.72063	4.8737	6.23867	4.886	6.67736	6.70367	4.34491	7.02987	6.82233	7.18183	6.31838	6.01182	6.8323	6.46941	6.86018	7.32754	6.68833	6.03838	5.45977	6.68674	6.55636	6.71902	5.54392	6.24505	6.71715	5.87092	6.02549	6.72865	6.06119	5.29783	7.5145	6.93986	6.12245	5.89613	5.97026	4.71794	6.99668	6.64238	6.21037	6.43677	6.17073	4.61615	5.80188	4.74694	4.42488	5.74446	6.67255	5.51583	6.05888	7.07914	7.19592	6.54385	5.85444	6.6082	7.03912	5.92565	5.69455	5.81863	5.78324	6.61123	5.95474	5.86459	5.77481	4.7176	6.95196	5.88172	6.57499	6.05447	6.36587	6.51856	6.26871	8.01546	4.40579	5.95916
TSPAN31	3.1229	2.922	3.5765	2.7551	3.012	3.5186	2.8878	2.3638	3.0884	4.4074	2.7457	3.2757	3.2359	2.9558	1.8988	2.8341	3.4055	3.0159	2.805	4.1924	3.6918	3.5959	3.6371	2.2295	2.7783	2.9748	3.2859	3.3824	2.1625	2.799	3.294	2.1805	2.5577	2.9033	3.4699	3.6208	3.363	2.9498	2.7105	2.7764	5.08009	4.22418	3.85277	1.73471	3.75268	3.44824	1.37614	4.26539	2.10647	4.04509	2.03662	4.63454	5.23785	2.44816	2.50751	4.05627	2.16233	2.75678	4.41784	2.57366	1.19176	4.86424	4.77164	4.10341	4.08467	3.00191	3.23912	4.69297	2.3695	3.4126	3.5867	1.38729	5.54355	4.56615	4.44455	2.96112	1.95584	6.10031	5.33041	4.05777	4.07982	4.84953	4.56275	4.88605	4.65085	4.69227	3.93005	4.60977	3.69239	4.68653	4.63679	4.96286	4.78901	4.44757	4.19445	4.50776	3.99302	3.88136	4.93822	4.53186	3.81062	4.52804	5.48074	5.55225	5.21468	4.37249	5.10644	5.26737	5.59912	4.61507	5.58317	5.30746	4.45877	5.53466	4.91248	5.02912	4.29888	4.29007	5.32862	4.73188	5.14601	5.70485	5.42994	3.88003	4.67693	5.51562	5.23962	4.20542	4.20325	3.60781	5.82008	5.5768	5.40447	5.05651	4.97805	4.14463	4.5568	4.08009	4.24893	4.92666	5.78775	4.46649	4.56819	5.7207	6.21137	5.37361	5.02107	5.58626	5.31686	4.89958	4.87033	5.00562	4.87404	5.31768	4.72504	4.26209	4.45391	4.10757	5.45588	4.81742	5.29654	4.9841	5.5185	5.35284	5.20826	5.80392	3.49013	4.63664
TSPAN5	4.2681	7.0524	5.3433	3.8415	4.573	4.6264	3.7814	3.3879	2.3433	5.0847	2.156	4.0274	4.5484	5.1265	5.4034	3.7639	4.7992	2.8804	4.5166	5.1251	4.8664	4.7845	5.0069	5.5578	5.2298	5.4498	5.3944	5.3389	5.4065	4.5667	4.3549	2.3718	3.3069	3.5919	5.5633	5.6147	5.6225	5.327	5.3831	5.2675	5.27641	4.97168	2.88848	2.29105	2.01226	0	1.78739	1.76385	3.67126	3.72277	3.51274	5.89254	6.21273	4.21265	2.98525	2.76291	2.94935	7.44758	3.57833	2.48999	1.72615	6.25021	3.86465	3.02242	4.07534	4.19513	4.07001	2.74522	4.18981	3.64814	0	1.39414	6.81612	4.41701	4.4593	0	4.32138	6.90089	5.10375	4.28154	2.60792	7.13053	4.15085	4.17579	3.06222	5.76513	4.43152	4.14663	2.29633	3.61597	3.19235	6.7142	6.84494	4.92102	2.89723	5.36919	3.67039	4.09986	6.73348	3.56772	4.21796	3.91704	6.86504	7.4815	5.75216	4.23171	5.5726	7.00777	6.8562	3.65511	7.10674	5.48018	4.14729	6.11582	6.01206	5.35968	4.01811	3.11752	6.30994	6.14697	4.98699	6.81114	6.05472	2.9025	2.52565	7.43156	5.83172	4.46587	3.88802	4.56185	6.85374	5.23332	5.07076	5.06539	5.7771	4.21561	4.8163	3.92727	4.01592	4.98442	5.13167	4.84343	3.80338	5.79139	6.20463	4.91375	4.14315	5.62859	3.8597	3.38508	3.06146	5.04916	5.2026	4.34255	4.98319	3.35008	4.13667	4.49238	4.42126	5.08685	4.68802	4.19756	3.84252	5.27573	4.46975	3.41075	4.58971	5.046
TSPYL1	3.6377	4.6237	4.4276	3.3291	5.0746	3.0921	4.9261	4.7633	3.6486	6.0372	4.826	5.0478	5.0353	4.9057	3.683	4.1362	4.6223	3.7318	4.471	4.8781	4.7279	4.5902	4.8121	4.4356	4.4303	4.4815	5.0854	5.1936	5.0301	4.4058	4.699	2.843	3.6957	3.7407	4.9429	4.9452	4.8683	3.7946	4.1436	4.0273	4.6562	4.81241	4.90438	2.00094	4.61915	3.81068	2.55904	4.93736	2.84436	4.60473	2.0153	4.59593	4.84693	2.01283	2.95522	5.2133	1.99715	2.57371	4.55708	2.57115	1.92611	5.79194	4.72901	5.38393	4.24817	3.3738	4.14782	5.44651	2.48651	4.01405	3.44978	2.45073	6.51235	5.47601	5.19255	3.46075	2.02306	5.93741	4.54973	4.88015	5.10047	6.19696	4.44236	4.53515	5.81126	6.37184	4.99976	5.32314	5.24614	5.84854	5.75511	5.56395	4.69603	5.02476	5.49347	4.76274	5.47221	4.872	6.19081	6.19729	4.76518	6.03754	6.04682	6.04496	4.99426	4.63061	5.59123	6.0177	5.99431	6.07949	6.04991	5.08395	4.59066	5.75553	4.82793	5.56632	4.73647	5.6763	6.32678	5.00329	4.90272	5.88843	4.86048	5.20499	5.30307	5.69118	5.0239	4.66246	4.49424	3.83226	6.04661	5.36136	5.6084	5.33251	5.41817	4.80939	4.95576	4.84337	4.68917	5.38138	4.99493	5.76636	4.24773	5.41472	5.88849	4.72609	4.6624	5.39841	5.50288	4.71705	4.89158	6.23136	5.18593	5.53412	4.91499	4.50692	4.94334	4.28775	5.45776	5.77121	5.33686	5.15949	5.36953	5.18657	4.81824	6.22261	4.32343	5.38342
TSPYL2	4.733	3.5442	4.82	4.7065	4.6076	5.676	4.7328	5.3418	5.3953	7.3737	5.0078	4.21	4.072	3.9882	4.8326	3.9673	4.9023	4.8263	4.1447	7.0991	6.3415	6.3057	6.2673	4.6777	4.5382	4.3953	5.5014	5.5325	5.7943	6.4067	6.3677	4.3461	4.635	4.7587	5.8832	6.0479	6.0967	4.5606	4.8798	4.6879	8.05921	5.72031	6.80195	1.30611	5.76089	4.05706	1.51752	6.08584	6.19946	4.57117	5.21262	7.70155	8.81629	5.63378	6.83141	7.1056	5.18863	4.10082	6.68724	5.23776	0.977496	8.9807	7.71584	6.55098	5.50465	6.00095	3.31914	6.02733	5.86552	6.46971	3.99331	1.54132	9.77177	8.49526	7.40188	3.5625	5.03289	10.0304	8.19668	6.25694	6.4298	8.63975	7.58208	8.12388	7.42524	10.3409	5.89501	8.06054	8.6081	6.83447	6.43135	8.27719	7.26887	6.41962	6.42876	6.56415	8.10963	5.76649	9.29275	7.45119	5.50506	7.35065	10.4802	9.12571	8.16383	7.63027	10.5705	9.32736	10.0403	8.12788	10.2918	8.73016	7.44351	10.2431	8.48714	8.71255	7.31788	7.71092	10.2852	7.56846	7.5768	10.0531	7.95203	7.34471	6.92866	9.48546	8.17406	7.67198	7.47364	6.34545	10.2728	8.96193	8.0775	8.95918	7.85709	5.78202	7.96224	7.56526	6.09765	7.7859	9.08194	7.6865	7.51965	8.54857	9.71972	8.2907	7.52409	8.55308	7.81406	8.25579	7.84686	8.36782	7.66034	7.80527	7.45378	6.37632	7.53276	6.13146	8.72831	8.75786	8.16537	7.6067	8.90135	8.65639	8.50026	7.2432	3.52012	7.82283
TSPYL4	3.8264	2.9142	3.8549	3.7041	3.6291	4.2316	3.8429	4.2605	4.1173	4.8719	3.3784	3.3321	3.2984	3.1302	4.5241	3.7379	4.1009	4.2714	3.3492	5.3942	4.894	4.7681	4.869	3.3604	2.4288	3.1446	3.1725	3.8513	4.1702	4.0725	4.1075	3.473	3.9292	3.6225	3.331	4.1193	4.2243	3.6858	3.801	3.6196	5.33701	4.60995	4.03626	1.08836	2.84552	3.84421	1.89831	3.45982	2.24363	3.44019	0.999833	4.94557	5.33726	0.0458371	2.39722	4.4187	0.902846	0.629026	4.21697	1.56356	1.15554	5.40808	4.84114	4.15215	3.7441	2.37271	2.8134	4.24255	1.33538	3.05277	3.36634	2.32107	6.50143	5.29929	5.16615	2.98637	0.289324	6.40543	5.6695	4.90939	3.84796	6.08973	4.94018	5.24897	4.2575	5.80096	4.59766	5.45379	4.43997	4.88981	4.60835	5.5699	5.21351	4.9306	4.50821	5.6945	5.27159	4.4551	6.06293	5.21782	3.75053	4.73331	5.73689	6.31189	5.76196	5.06224	5.75519	6.28363	6.58901	5.50795	5.87793	5.66186	4.64365	5.78237	5.49946	5.56696	4.50841	4.97304	6.23767	5.0346	5.56244	6.65789	5.66622	4.47947	4.21122	6.27566	5.75642	4.80826	5.06809	4.18912	6.88648	6.36068	6.16847	7.04071	5.54761	4.28885	5.1251	4.55635	4.1103	5.52206	6.68461	5.17292	5.00626	6.14165	7.04344	5.60476	5.05438	5.98149	6.00223	5.14707	5.22956	5.35409	5.14831	5.72501	5.28712	4.0385	5.25124	4.26707	6.45052	5.59928	5.88271	5.37551	5.97536	5.20076	4.89802	6.92361	3.89614	5.64792
TSR1	3.6915	3.1011	3.8014	3.0715	4.6856	4.2602	4.3535	3.9933	3.4728	5.4168	2.76	4.5487	4.884	4.3941	4.3925	4.1935	4.4568	3.2693	4.5784	5.5844	4.94	5.0026	4.8558	3.5607	4.1616	3.9272	2.9505	3.2092	3.0862	4.7298	4.6252	2.1917	2.9915	3.0496	4.5063	4.4329	4.7168	3.5699	3.8781	3.5546	4.39625	4.74176	4.3345	0.632456	2.61358	4.8405	0.225112	3.48109	0.467137	3.2419	0.675445	3.68579	4.25772	0.677985	1.60184	4.14545	1.11021	1.16806	3.61669	1.57313	0	4.85055	4.66448	3.60706	4.2403	1.83629	2.5129	4.30625	1.56629	2.04178	4.57417	0	5.04105	4.39977	4.15472	4.83522	0	5.43298	4.90529	5.07116	3.90302	4.96905	3.84991	3.93642	4.19932	4.54964	4.64448	4.67464	4.06736	4.46766	4.069	4.83011	4.64558	5.19546	4.32624	4.51225	4.61415	4.64316	4.93223	4.7504	4.61534	4.47451	5.15325	4.64427	4.55557	4.21458	4.88872	4.92903	4.71474	4.48083	4.89656	4.47228	3.74972	5.01009	4.47129	4.96451	4.12392	4.192	4.76103	3.75339	3.99504	4.891	3.98736	4.14511	3.91968	4.94985	4.7523	4.322	4.5537	3.63147	5.36881	5.09588	4.76451	4.58038	4.55387	4.70893	4.33751	4.67242	3.80465	4.20613	5.18526	4.31107	4.55188	4.77099	5.07592	4.32762	4.0282	4.42361	4.91915	4.86852	4.68198	4.31231	4.28664	4.57571	4.11356	4.61497	4.57091	4.69706	4.87899	4.56305	4.5261	4.27778	4.54318	4.46437	4.22892	4.88827	4.11309	4.81007
TSR2	3.263	3.79	3.4383	4.1653	3.273	3.5438	3.5524	3.3204	3.0803	4.1144	3.0547	3.4102	3.0742	3.6655	4.0186	4.0153	3.0802	3.1816	3.4479	4.2837	3.8205	3.9048	3.9843	3.1822	2.9859	2.901	3.5531	2.5696	3.316	3.6591	3.5745	2.5543	2.4502	2.4173	3.6673	3.6591	3.7216	2.929	3.0963	3.2746	5.01154	4.78913	4.14461	2.31419	4.30382	3.94013	1.55852	4.5526	2.57593	3.93342	2.52133	5.24193	5.44809	3.32798	3.84194	4.8466	3.17492	3.65801	4.60039	3.64782	1.35473	4.88947	4.84722	4.65917	4.44085	3.4369	3.38536	4.90167	3.4884	3.59974	3.73657	1.55991	5.5402	4.88335	4.91058	3.75821	2.54827	5.67051	5.56812	4.86997	4.59685	5.30593	5.24412	5.23537	5.07676	4.83441	4.56126	5.14749	4.60527	4.86995	4.61496	5.0158	4.78051	5.09529	4.75276	4.74223	4.80267	4.413	5.54827	5.3735	4.25806	5.03848	5.20141	5.42508	5.00705	4.40419	5.12913	5.67444	5.35192	5.36675	5.40834	5.47017	5.09387	5.58436	5.42563	4.88432	4.58583	4.68865	5.9148	5.09958	5.65586	5.87685	5.47611	4.68979	4.83294	5.61009	5.80119	4.69683	4.61915	4.28173	5.76261	5.90548	5.56216	4.69913	5.33244	4.13906	5.04088	4.9496	4.32582	5.09757	5.85063	5.13441	4.86259	5.58959	5.23059	4.91073	5.14082	5.81594	4.77709	4.55474	4.72435	4.85295	5.03767	5.07244	4.92642	3.77258	4.38016	4.58249	5.46155	5.04992	5.25208	4.76914	5.50964	6.12295	5.83024	5.31154	3.87012	5.02875
TSR3	3.6945	3.3467	3.471	2.2416	3.5161	4.1071	4.9202	4.1153	4.2834	0	3.4771	3.4039	3.7819	3.554	2.9543	4.3199	3.2972	3.3695	3.7289	4.9827	3.6704	3.2162	3.6775	3.2535	2.5527	3.3161	3.8672	3.1683	3.2438	4.1789	3.9153	3.3779	3.3491	3.3362	3.7629	3.6178	3.4125	2.6811	3.2452	3.351	5.64467	6.01131	5.6979	4.44825	5.87774	4.97212	3.67766	5.78098	3.46614	5.73816	3.54547	6.13013	5.87888	4.78468	4.35392	5.82888	4.40465	5.70261	6.36614	4.79168	3.4438	5.72735	5.88021	6.04383	5.75321	4.4973	5.11721	6.02137	4.75732	4.50845	5.18144	3.51593	6.24446	5.79005	5.50723	5.0442	4.35914	6.2371	5.95631	5.86014	5.96826	5.88348	5.84393	5.75149	6.3975	5.89127	5.94965	5.79369	5.53376	6.34996	6.21771	5.60894	5.4803	6.45897	5.96132	6.28181	5.39686	5.69442	5.88348	5.89058	5.88366	6.04008	5.9365	6.192	6.11144	5.35319	5.62672	6.19306	6.66769	6.30529	6.49557	6.09516	5.58794	6.0053	5.57087	5.69347	5.86564	5.83896	6.71112	5.82058	6.59998	6.78428	6.42704	5.7882	6.1304	6.66129	6.54354	5.54178	5.33087	5.36442	6.89107	6.80115	6.47294	6.1718	5.57598	5.68551	5.87711	5.93968	5.95156	6.19134	6.36365	5.8802	5.80073	6.53095	6.95181	6.27391	6.13005	6.64999	6.22308	5.94658	5.7788	5.87527	6.0314	6.3379	6.02957	5.39751	5.91745	6.15452	6.16453	6.07774	6.3432	6.09989	5.52165	6.3433	6.25078	6.9947	5.17115	6.12462
TTC1	5.5394	6.468	6.2294	6.3798	6.3466	4.3527	6.4802	6.6351	6.478	7.7407	6.8542	6.5282	6.4298	6.3859	6.799	5.9848	6.0689	6.2193	6.2471	7.0315	6.5677	6.588	6.5296	6.1376	6.4595	6.4234	6.2435	6.4177	6.4282	6.6206	6.3824	5.6651	6.2702	6.1713	6.4326	6.6014	6.6217	6.038	6.099	6.2013	4.92195	4.66259	4.58463	3.69828	4.15545	4.65222	3.59615	4.4092	2.23557	4.84863	2.32617	4.60796	4.96899	3.19524	2.30087	4.67779	2.8683	4.3648	4.73483	3.55855	3.46423	5.00016	4.55549	4.64428	4.46785	3.23603	4.2935	4.95502	3.16064	3.53923	4.37421	3.23929	4.93636	4.43162	4.54922	4.60828	2.68989	5.42981	4.93018	4.44224	4.69392	4.80078	4.7216	4.84544	5.00371	4.47751	4.50058	4.80978	4.56385	5.19051	4.89016	4.77569	5.0232	5.03624	4.68906	4.30403	4.67931	4.34831	5.02852	4.94686	4.21652	4.81748	4.50336	5.12059	5.24525	4.35774	4.97199	5.15712	5.26516	5.17854	5.31209	5.0187	4.49876	4.69118	4.93453	5.05411	4.50474	4.8711	5.35271	4.82436	5.16954	5.33101	5.06331	4.71509	4.69199	5.21024	5.56719	4.67228	4.35714	3.83603	5.72298	5.66357	5.54675	5.15052	4.94033	4.43517	4.68286	4.46636	4.5705	5.03648	5.59183	4.939	5.00656	5.42281	6.06728	4.90854	5.03893	5.49018	5.0569	4.68856	4.92884	4.86763	4.91979	5.07916	4.96374	4.12872	4.54858	4.32152	5.02235	4.85534	5.24633	4.79211	4.86811	5.25849	5.13667	5.61389	4.09752	4.9023
TTC13	2.7766	3.8751	3.4267	3.5467	2.7621	3.0616	3.3248	2.9583	3.1568	5.0029	2.9962	3.6776	2.4707	3.3675	2.7292	2.4775	3.831	3.1078	3.3207	4.3406	3.7731	3.5388	3.5852	3.6338	3.7112	3.8797	4.3008	4.038	4.127	4.1429	3.8683	1.5215	2.9151	3.3883	4.2315	4.1607	4.1692	2.695	3.5776	2.9706	4.54307	4.40954	3.07405	2.79916	3.72106	3.36339	3.05133	4.39008	4.49551	5.39889	3.24686	4.08271	4.67376	3.03562	4.23018	3.15812	3.29488	3.71667	3.48856	3.69173	2.74597	3.81447	3.81992	4.84762	3.62362	4.71947	4.2046	5.61476	3.26205	5.19599	3.21055	2.53266	3.88047	3.22084	3.1089	3.10648	2.4792	4.74072	5.03059	4.02092	4.60802	3.91458	4.32967	4.68584	5.40048	3.61062	3.93649	3.9432	3.00781	5.67383	5.07581	3.40707	4.33755	4.52257	5.01699	4.67286	7.24105	3.50463	3.57617	5.6252	3.45879	5.57039	3.96123	3.49182	5.06719	3.46018	4.07639	3.86064	4.17048	5.60747	4.23123	4.86796	3.58308	3.96135	4.02551	3.96937	3.66101	4.39161	4.10427	3.32516	4.57532	4.50219	4.49681	3.98158	4.59005	4.19469	5.08753	3.95235	3.55355	3.38135	5.13707	5.20321	5.20439	4.10217	4.30786	3.94455	4.15117	3.68162	2.51673	4.24333	5.89494	3.95623	4.41075	5.34597	5.61117	4.22449	4.26137	4.6865	4.56158	3.70345	3.50335	4.10066	3.94697	4.34733	4.12885	3.25617	3.60092	3.91522	4.89676	4.29676	4.77231	3.55938	4.62918	4.40408	4.40492	5.20472	2.97564	3.8421
TTC14	2.6095	3.9285	2.6624	2.7202	4.2173	4.0372	2.6413	2.8635	2.9161	5.4035	3.1	3.1211	3.1195	2.7672	3.0297	2.6276	4.4322	2.5585	2.639	5.6819	4.2449	4.4436	4.3969	4.3015	4.2679	4.2994	4.8914	4.834	4.8988	4.6661	4.4664	2.0691	3.052	2.9804	5.0039	4.9343	4.9097	3.1563	3.482	3.4195	5.73882	5.30259	3.20668	1.1197	3.80836	3.65224	1.43368	4.30588	2.84247	4.30637	0.754515	6.22167	6.38738	0	1.67692	4.37606	0.896177	1.86714	5.08784	1.57442	1.07708	5.42232	4.79065	5.00192	3.9031	2.79032	3.02776	5.72891	0.169628	3.95301	3.65506	1.71656	6.11558	5.2595	4.86801	3.23002	0	7.45848	6.45113	5.20331	4.80482	5.82292	6.07857	6.21115	4.97573	5.0594	3.78693	4.35113	4.80582	6.03411	5.5215	5.73776	6.12663	5.3424	5.33765	6.01692	6.10677	4.33512	5.58998	6.06336	3.50922	5.8097	6.31973	6.44618	7.00701	5.33445	6.354	6.60695	7.1806	5.65277	7.17568	6.66081	5.38606	6.65753	5.34114	6.15389	5.18699	5.27844	7.01339	4.81797	6.34902	6.96162	5.81288	4.81994	5.41064	7.0415	6.50549	4.3297	4.75978	3.77636	7.70073	6.59599	7.08311	6.15345	4.77032	4.15068	4.73698	4.23431	3.56064	6.13357	7.55133	4.75062	5.61363	6.75808	7.54868	5.741	5.88796	6.93382	6.41071	5.35242	5.01319	4.9762	5.24853	5.6473	5.41007	4.04245	4.63429	4.22174	6.08583	5.90586	6.11397	5.44338	6.4075	6.32072	6.04791	7.0717	3.37205	5.32478
TTC17	3.3848	4.1699	3.7363	2.8245	2.9229	2.4656	2.7281	3.0052	2.4731	3.4615	2.2874	3.0233	3.8991	3.5304	3.3466	2.922	3.4956	3.1364	3.2579	4.7677	4.4718	4.5033	4.707	3.9475	3.7059	3.9678	4.0897	4.3412	4.0868	4.02	4.0701	1.8842	3.0958	2.6147	4.2351	4.3833	4.0394	3.3149	3.5013	3.2444	6.32185	6.40419	4.67076	2.86957	5.80404	4.62095	3.12076	5.914	3.95064	5.28176	2.99237	6.3397	6.68279	2.63095	3.92695	4.8871	3.50655	3.29598	5.24579	4.01696	2.40463	5.84093	5.30691	5.83314	4.76702	4.25984	4.65916	6.60706	3.34172	4.74539	4.93843	2.69004	7.00842	5.66881	5.27987	4.26134	2.64871	7.46017	6.67811	5.46696	5.79485	6.69341	6.22417	6.49663	6.33657	6.15942	5.1892	5.74743	5.09754	5.99446	6.35737	6.26424	6.05285	6.13018	5.8598	6.83992	7.27619	4.83112	6.58577	6.38206	4.8165	6.28934	6.66974	6.84035	6.77692	5.73008	6.57703	7.01913	7.3286	6.67934	7.40386	6.8672	5.51533	7.00673	6.44702	6.39841	5.28383	6.00718	7.52853	5.35493	6.41293	7.4088	6.21112	5.17318	6.24951	7.32066	6.96148	5.37556	5.48742	4.73334	7.66889	6.95089	6.94244	6.01852	6.00679	5.14101	5.7819	5.30395	4.25991	6.05409	7.55259	5.81969	5.86446	6.9263	7.84544	6.06688	5.93809	6.94456	6.68254	5.54035	5.37354	6.22718	5.81937	6.39472	5.64383	4.9987	5.18764	5.29995	6.65501	6.32404	6.58922	5.80597	6.83185	6.54026	6.38806	7.62031	4.50453	5.83441
TTC19	3.4901	3.7889	3.9455	3.7344	2.9022	4.1575	3.2268	3.4285	3.5474	5.3351	3.7025	3.3149	3.444	3.8487	3.8869	2.6309	4.0642	3.5145	3.3343	5.0326	4.521	4.3022	4.3937	3.5963	3.9499	3.6888	4.1841	4.0099	3.9772	4.3807	4.3171	2.648	3.4962	3.1079	4.5896	4.5339	4.6354	3.6048	3.2758	3.5344	5.45596	5.7919	4.36416	0.624263	5.59366	3.9129	0.637823	5.8854	2.28706	3.65187	1.63929	5.6141	6.23904	1.41262	2.44231	4.26838	1.3148	2.14344	4.68759	1.75747	0	5.50281	4.88679	5.68906	5.05145	2.67528	2.87854	6.36375	1.75463	3.19501	3.8706	0.0171018	5.81705	5.04101	4.85065	3.6171	0.643969	6.31651	5.9369	5.53742	5.80375	5.58262	5.42527	5.8974	6.14061	6.11205	5.28263	5.07938	4.37335	5.58314	5.72538	5.38021	5.30365	5.90628	5.54927	5.86601	5.99351	4.9421	5.48491	5.68432	4.93248	5.61971	6.68423	5.78582	6.15472	5.05784	6.33513	5.74325	6.24568	5.98386	6.42037	6.1397	4.6789	6.09582	6.02313	5.42471	4.59776	5.25935	5.8575	5.13673	5.67318	6.24097	5.82892	4.96176	5.74377	6.09719	6.27518	4.38262	4.41428	4.15578	6.43642	6.57001	6.39257	5.35015	5.37769	5.08873	5.28474	5.34733	4.66252	5.39741	6.77144	5.31312	5.31151	6.17257	7.01706	5.53657	5.36289	6.05833	5.74504	5.08497	4.98148	5.37345	5.28171	5.82816	4.81249	4.54313	4.78951	5.34005	6.14342	5.55301	5.77702	5.17359	6.0261	6.17393	5.84516	6.26339	4.43007	4.97503
TTC27	2.2439	3.5379	3.0351	0.8128	3.1115	3.6588	1.9285	1.5156	1.8608	1.4397	1.3092	3.5938	3.6269	3.306	2.8804	3.3297	2.7218	2.7002	2.7126	4.5603	3.4695	3.6308	3.5423	3.2742	3.4889	3.0244	2.0823	2.1947	3.0844	3.9275	4.0098	0.7182	1.5303	1.5966	4.246	3.8973	3.5833	2.5261	2.1729	2.7985	3.72431	4.25064	3.31859	0.0184701	1.7089	4.00264	0	2.86259	0	3.01922	0	3.70525	4.67704	0.873988	1.46496	3.16107	0.784177	1.35835	3.11155	1.94339	0	4.44318	4.1717	3.23461	3.78888	1.64207	2.29731	3.92627	1.06881	2.51934	3.74633	0	4.83668	4.0884	3.66693	3.41464	0	5.11491	4.7101	4.25048	3.04534	4.5313	4.07125	4.22588	3.52178	4.0102	3.54069	3.79958	2.90426	4.11553	3.68386	4.31895	3.9791	4.39498	3.84648	3.37754	3.39021	3.63355	4.62547	4.32163	3.65429	4.09553	4.9173	4.39915	4.42183	3.50711	4.44642	4.91646	4.68914	3.8766	5.00677	4.6264	3.94184	4.79759	3.99834	4.30619	3.7176	3.46049	5.10194	3.79873	4.57793	4.73049	4.12786	3.84665	3.59102	5.27714	4.93217	3.65994	3.55176	2.53221	4.98863	4.84203	4.67099	3.85781	3.94222	3.8572	3.84138	3.95693	3.47278	3.91508	5.15034	3.51392	4.15428	4.90529	5.14189	4.04515	4.08129	4.75951	4.53226	4.41209	4.08749	4.24494	4.36983	4.30253	4.22702	3.65783	3.9314	4.00953	4.63179	4.03994	4.37439	4.16116	4.33484	4.7786	4.42682	5.1618	3.08388	3.91269
TTC3	4.1745	4.237	4.2471	3.9119	4.6385	3.8979	4.029	3.6904	3.5243	6.3743	3.7099	4.2364	5.3572	4.0369	4.7275	3.8643	5.1968	4.308	4.235	6.1652	5.4961	5.3823	5.4915	4.6626	4.6843	4.7686	5.207	5.2238	5.2544	5.1203	5.3062	2.5168	3.8981	4.0134	5.4842	5.2227	5.2844	4.0502	4.2641	4.0645	6.02048	5.35647	4.36446	0.472692	4.25563	4.72956	1.2875	4.82743	3.33949	4.40863	1.97899	5.97171	6.29958	2.23587	3.51859	5.10317	1.8766	2.01597	5.45348	2.83082	0.65667	6.41055	5.63874	5.2202	4.79384	3.28234	3.60332	5.99516	2.34717	3.56216	4.57658	1.16011	7.10553	5.51298	5.04831	3.96312	1.30897	7.10133	5.95601	4.99991	5.13218	6.63363	5.99357	6.33034	5.68807	6.66511	4.55815	6.12463	4.8701	6.03297	5.70704	6.42939	5.52303	5.32825	5.45837	5.76478	6.57608	4.72748	6.66144	6.10494	4.02581	5.89259	6.73354	7.02114	6.46853	5.29033	6.226	6.81226	7.26952	6.13797	7.03923	6.2169	5.4125	6.48287	5.72289	5.98573	5.19643	6.12831	6.9949	5.16533	6.37202	7.34901	6.11561	5.36123	5.35507	7.14251	6.84918	5.49615	5.6934	4.2207	7.66946	6.94222	6.97711	5.95129	5.73394	4.86547	5.31251	4.81364	4.15698	5.51064	7.42663	5.29574	5.74208	7.14446	7.7567	6.4068	6.04961	6.60815	6.10015	5.77241	5.63672	5.88305	6.12972	6.86806	5.88549	5.12769	5.25858	4.59645	6.86445	6.02664	6.6509	6.05873	6.1817	6.38831	6.11151	6.89861	3.92502	5.86282
TTC7A	3.3295	3.3726	3.3441	3.3094	3.8606	4.5539	3.7613	3.5342	3.8444	4.659	3.527	3.8439	3.267	3.5558	4.2263	3.7296	3.3347	3.0764	3.8149	4.7364	3.7087	3.6159	3.7724	3.545	3.3142	3.2328	3.3191	2.7484	2.7725	4.0293	4.1354	3.3846	3.1849	3.193	4.244	4.3732	4.3521	3.9219	4.1356	4.3406	3.83381	4.80931	3.80518	3.44975	6.28149	3.76179	3.07392	5.57988	4.43122	5.09495	2.97492	5.11698	4.74581	3.29747	4.17404	3.30761	3.63947	3.86485	4.21416	4.12387	1.99492	3.79968	3.66541	5.45623	3.97864	4.23135	4.42336	5.10347	3.70754	4.27081	3.81068	2.81275	4.37329	4.04487	3.60548	3.99141	3.90329	4.5843	4.18884	3.7271	5.18341	4.42431	4.65719	4.67899	5.71288	4.14195	4.38956	3.11919	3.24426	5.48411	5.74555	3.84175	3.79737	5.06257	4.98239	5.50341	5.61553	4.5338	4.46608	5.24437	4.17955	5.42431	3.84132	3.97923	4.66558	3.81623	4.33104	4.0008	4.75753	5.53656	4.07798	4.25478	3.86958	4.43192	4.45211	3.81573	3.91296	3.99618	4.2411	3.39441	5.00476	4.59914	4.52082	3.95473	5.08647	4.54447	4.20122	3.53046	3.24209	4.10423	5.17407	4.60556	5.18882	4.5006	4.45928	4.71017	3.36897	4.54215	3.96523	4.43029	5.32105	4.3131	4.17971	5.13538	5.38776	3.87117	3.988	5.59893	4.6447	3.88233	3.63717	4.53551	4.53216	5.0355	3.85034	3.97738	3.58651	4.54254	5.07653	4.43776	5.25332	4.31735	4.29242	5.03057	4.70215	5.32196	4.00822	3.81072
TTF1	2.9977	4.758	4.7118	4.1454	4.534	2.6898	3.683	3.5733	2.7789	6.0847	3.9362	4.3898	4.7394	3.9295	4.1505	3.6548	4.3549	3.3041	4.2217	5.2441	4.2223	4.3913	4.7341	4.4988	4.3538	4.5049	4.5985	4.1973	4.7658	4.5244	3.6936	2.019	3.9974	3.5759	4.8125	4.7055	4.2841	3.812	4.2875	3.8889	4.07641	4.15849	3.12195	1.29422	2.96201	3.83232	1.66195	3.31237	1.38892	3.39541	1.63384	3.54243	4.27167	1.11161	1.71484	3.6915	1.17689	1.94961	4.00416	1.90089	1.07728	3.98197	3.53663	3.58904	3.14009	1.8206	2.7747	3.84902	1.13116	2.50624	3.62724	1.44045	4.81903	4.54804	4.13365	3.60591	1.05472	5.26624	4.41981	3.40061	3.56395	3.75704	3.58176	3.72888	3.86836	3.45629	3.51289	3.48828	3.58671	4.10365	4.18891	4.23255	4.28404	4.23257	3.98021	3.93282	4.82367	3.61606	4.29791	4.55409	3.38108	4.24752	4.15247	4.21457	4.19669	3.76744	4.02655	4.47215	4.51807	4.44156	4.33677	4.0846	3.28158	4.28	4.55014	3.89822	3.89783	3.92738	4.83891	4.44667	4.41074	4.62095	4.31502	3.59403	4.02073	4.66868	5.19559	3.92405	3.76739	2.7265	4.96742	5.00636	4.98567	4.35812	4.30118	3.69406	4.09467	3.81357	3.25538	4.39492	5.29645	4.4195	3.89086	4.44259	4.99722	4.59844	4.41644	4.67566	4.35695	3.91962	3.84565	4.30795	4.36034	4.59837	4.15455	3.02921	3.3839	3.80919	4.45464	4.18908	4.57406	3.82116	4.28424	4.59883	4.22188	4.77567	2.80736	4.19534
TTI1	3.0768	3.9072	3.9985	3.5591	2.4945	3.8539	3.1325	3.3903	2.2481	4.6754	1.8032	2.3626	3.2039	3.3585	2.3354	2.8684	4.0057	1.6807	3.8591	4.6675	3.9235	3.5743	3.6646	3.5685	2.7921	2.7317	2.7861	2.9188	2.8866	3.7747	4.0102	0.5771	2.9464	2.2692	3.6493	3.8014	3.8514	1.897	2.2004	2.5208	4.55604	4.27067	3.13895	2.20111	3.07051	4.19176	2.30339	3.47637	1.97436	3.70646	1.52268	3.58915	4.23787	1.75953	2.45849	3.59189	1.94327	2.17886	3.26392	2.55354	2.04011	4.35528	3.89841	3.70569	3.44594	2.77053	3.11013	4.18962	2.24075	2.99768	3.97717	2.10327	4.76571	4.28324	3.52133	4.01535	1.22364	5.03774	4.77255	3.78388	3.67403	4.3129	3.72316	3.97333	4.09333	4.15992	3.44465	4.13095	3.66316	4.70751	4.27246	4.4767	4.07827	4.22383	4.16009	4.14526	4.48591	3.74194	4.69656	4.65097	3.31149	4.43946	4.61788	4.5124	4.49135	4.01336	4.52595	5.04642	5.06429	4.46725	4.93398	4.75275	3.75411	5.15852	4.51251	4.35603	4.28141	3.79789	5.54057	3.82122	4.40225	5.12538	4.48113	3.5997	4.16269	5.03168	4.92951	3.559	3.92719	2.53355	5.45377	5.21996	4.83485	4.7984	4.06061	3.51363	4.07098	3.57184	3.58867	4.45492	5.74964	3.92368	4.11951	4.88319	5.65418	4.30807	4.27224	4.68379	4.83857	4.26251	4.21985	4.17774	4.33758	4.7034	4.2613	3.73018	3.78426	3.65202	4.77924	4.39849	4.7745	4.23917	4.71322	4.63969	4.47251	5.7857	3.35859	4.4182
TTYH3	5.2769	3.5918	3.7293	3.8863	4.2382	5.0763	5.0905	3.7036	4.5161	4.5729	3.4766	4.5639	4.0059	4.2933	3.7178	4.8428	4.1705	4.2577	4.555	5.898	5.5196	5.6432	5.5649	2.9005	2.6513	2.9501	3.7781	2.8062	3.6447	3.6192	3.9466	4.0565	3.6711	3.4852	3.5943	3.9652	3.9688	3.8378	3.5331	3.794	6.26999	3.72405	4.94614	4.00508	5.32538	4.8299	3.35202	5.98744	5.51066	5.83649	3.75021	4.81812	5.03275	3.33751	4.34597	4.59178	4.88912	3.82642	5.12658	3.91508	2.66137	4.98105	4.74707	6.19391	4.93989	4.07776	4.93313	5.80464	4.62438	4.65009	4.44996	3.09682	5.47963	4.761	4.53673	3.1074	4.87908	5.24231	5.13319	3.79548	6.02773	5.41902	5.12954	5.72408	6.70256	5.59162	3.54553	5.00207	4.13481	6.14063	6.09811	5.76725	4.78891	4.18729	5.93633	5.30746	6.69042	3.83913	5.22274	6.23889	3.14841	6.46494	5.36534	4.88015	5.60127	5.2756	4.79464	4.82776	5.82324	6.40651	5.14595	5.3021	4.73948	5.67191	4.96011	4.72396	4.98815	4.9511	5.2108	3.89351	5.27439	5.51413	5.91157	5.01289	5.85451	5.57911	5.44617	4.59571	4.94123	4.32815	5.85995	5.76819	5.71321	5.76849	4.93215	4.07305	4.4671	3.89677	3.76169	4.86619	6.24597	4.33539	4.9857	6.2205	7.53211	5.7227	4.54796	5.80517	5.03081	5.20297	4.84223	5.12843	5.18333	5.74384	6.10035	6.26557	4.88001	3.35399	6.04369	5.15056	6.04809	5.39269	5.74399	5.72405	5.59067	5.00924	3.40597	5.02307
TUBA1A	6.5412	6.7845	6.384	6.5592	7.7037	5.7339	7.9228	8.0346	7.5519	7.9751	8.0086	8.1411	7.6183	8.0891	5.8887	7.2746	6.8006	7.1769	7.1383	7.812	6.6381	6.5438	6.6137	7.4211	7.2579	7.3626	6.6497	6.8169	6.6521	5.9142	5.9143	6.7963	6.5918	6.3392	6.4282	6.2175	6.4114	6.6286	6.6451	6.597	8.03175	5.55944	8.04175	8.18219	4.46941	4.22023	7.88383	5.12279	6.34894	7.63177	4.66949	6.9302	8.02185	5.13891	5.86986	8.68085	5.6098	5.00034	8.1	6.26876	7.7659	7.81066	8.54428	5.49988	6.78506	5.29646	7.35637	6.38645	5.82239	5.62254	3.46532	7.94313	8.15285	7.50192	7.85897	3.54142	6.113	6.67679	7.99532	6.05099	5.90264	8.2158	7.20492	7.85523	5.69828	7.85747	5.44266	8.64628	8.42731	6.88553	6.25769	7.23649	8.8494	5.90824	6.3961	5.17782	6.58304	6.35218	7.58087	6.32069	6.62932	6.26805	9.02889	8.00076	8.69398	7.94202	7.85998	7.79679	7.90089	6.21144	7.80171	8.18993	7.73147	7.15842	7.5697	7.33236	8.1081	8.50229	8.33513	7.88031	7.25179	7.35187	8.04406	8.01505	6.14783	7.84455	7.63109	8.0008	8.40006	5.7179	7.85143	8.28717	7.36971	9.38688	8.2464	6.04266	8.33852	6.95351	7.76821	9.03586	7.08709	8.00804	7.72703	7.85229	8.39838	7.8362	6.94434	7.70771	8.99644	8.2614	8.184	8.37158	7.90525	7.31005	8.45297	8.22344	8.77985	6.07602	6.64969	8.33038	7.70005	8.07482	6.68445	6.84783	6.75196	9.85894	4.92617	8.8167
TUBA1B	5.3262	5.3229	5.3515	5.668	5.6512	5.3113	5.664	5.5325	5.6716	6.0698	4.5622	5.9096	5.8669	5.9025	4.7743	5.4977	5.1933	5.9923	5.8543	6.4686	6.3148	5.7372	6.184	4.7784	5.361	5.2239	5.3691	5.1702	4.921	5.3598	5.5344	5.4139	5.3033	5.4361	4.8752	5.1183	5.3567	5.205	5.0403	5.2809	6.11035	5.82264	5.87896	4.21992	4.32813	7.29619	3.82706	4.99463	4.74162	5.58256	3.5477	6.14652	6.60683	4.82322	5.00454	6.31039	4.83645	3.95012	5.83788	5.5311	3.62944	6.79283	6.92752	5.51524	6.16629	4.54532	5.03405	5.73939	4.5608	5.09494	6.80098	4.10723	6.40211	5.34307	5.72053	7.59262	5.57042	5.59861	6.57397	6.30902	5.51536	6.40635	6.07174	6.1969	5.57891	6.70951	5.36841	6.70416	5.74795	6.34494	5.67838	5.96737	5.96945	5.7135	6.38517	5.1222	6.56217	6.52114	6.03556	5.55532	5.64385	5.56373	6.11001	5.94651	6.75602	6.17979	6.6968	5.88923	5.81673	5.30225	5.24552	5.58631	5.39022	6.8466	6.19247	6.38887	5.40886	6.1908	6.78248	6.15425	5.78383	6.00284	6.09118	6.25449	5.73928	5.98249	5.9987	6.88408	6.54498	4.71488	6.09155	5.98419	5.56125	6.20006	6.49714	5.8569	6.21918	5.77887	6.53914	6.33011	5.65051	6.19847	6.1152	5.22526	5.23954	6.15499	5.94454	5.36317	6.49534	6.29731	6.41851	5.74655	6.10916	5.42604	6.19472	6.75393	6.88078	5.10044	5.21849	6.17919	6.34591	6.27165	5.45649	5.76147	5.59633	6.28982	6.00558	6.70134
TUBA1C	3.6291	3.4743	3.5666	3.8715	3.8592	3.204	4.388	3.2397	3.4891	3.7742	3.3897	4.1124	4.3051	4.2599	4.2701	4.2258	4.0744	3.5351	3.998	4.9021	4.1552	4.0058	4.4416	2.6743	3.2726	3.0104	3.8092	2.0822	2.8802	3.3658	3.8634	2.4236	2.955	3.4436	3.4005	3.4069	3.4419	3.5278	3.2251	3.3455	4.13077	6.51307	5.34433	2.25094	6.11649	5.41777	2.19117	6.43613	3.17654	3.53046	1.57282	5.69571	3.70193	1.95901	2.85334	4.36008	2.617	2.23577	3.23942	3.62851	2.01824	4.5164	4.66524	6.05422	5.7526	2.76693	3.27305	5.24893	1.79226	3.06854	5.10067	1.90209	5.19441	4.71579	4.36007	5.75082	3.58721	2.42491	3.15783	7.30584	5.96743	4.06307	2.6784	2.88042	6.39093	5.38903	6.8749	3.7484	3.55876	5.3054	5.55578	4.14227	4.74699	7.10767	5.66867	5.75449	5.1791	7.09595	4.28695	4.80284	6.91743	5.09107	4.60749	3.90178	4.26561	3.47798	4.58417	4.26799	4.43775	4.73435	4.45366	3.20964	2.97994	3.61794	3.44605	5.23066	3.79177	4.64044	5.4459	4.53228	3.39815	4.38398	4.11456	4.38433	5.43005	3.69283	3.11405	5.20059	4.7832	5.09716	4.38413	3.06446	3.5221	4.44654	4.94072	6.61883	4.10111	7.07387	6.67335	3.67144	2.5937	4.48192	3.4244	3.32826	3.97397	3.45079	2.77353	3.05446	4.54157	5.19436	4.89612	4.32157	3.69412	4.03359	3.76442	5.83391	4.78778	7.08972	3.56438	4.87437	4.7323	4.45191	2.84974	3.31249	3.41856	3.96608	7.06219	3.82029
TUBA4A	5.6004	5.0152	4.271	4.3202	5.3672	5.2958	5.7442	5.6851	6.094	6.1655	5.8221	6.1443	5.3952	5.4168	5.4421	5.3874	4.8251	5.0633	5.3988	5.7795	5.5944	5.503	5.6724	5.1418	5.1641	5.1601	4.5748	4.4446	4.7591	5.7408	5.5173	5.2332	4.6957	4.7534	5.5172	5.6218	5.6467	4.8348	4.5568	4.4973	3.54415	7.51784	4.95404	7.65492	6.16104	6.8502	7.24658	5.86855	8.38552	6.85135	8.97942	6.75605	5.00438	8.58833	8.73118	4.9016	7.95316	7.93248	5.00097	7.93331	7.35241	5.45927	4.80756	6.7126	6.67212	8.16133	7.46901	6.07001	8.3108	7.80417	5.93441	7.75144	4.16327	4.8066	4.10659	6.67057	9.20386	6.32493	3.95538	7.61172	6.19538	2.65797	4.28474	4.78886	7.23274	7.87962	8.19811	3.70859	5.9466	6.89123	6.2671	1.95067	2.58622	7.46894	6.52407	6.64401	7.5148	7.639	4.12834	7.11914	7.35084	6.93891	5.13455	3.69572	3.80855	3.31576	5.62558	3.75319	5.13797	7.17755	5.24059	3.93183	4.062	6.8653	4.05182	3.09467	4.13093	5.21232	4.59439	4.6644	4.89907	6.53203	4.78992	5.62993	5.90167	3.75186	4.21166	4.90083	3.31337	6.8241	5.17426	3.60018	5.26224	3.59802	4.86788	7.19112	4.14754	7.83989	6.67601	5.61779	4.56506	4.44673	3.94504	3.37494	3.46787	3.52919	4.29383	3.08832	4.47228	4.01756	4.12028	5.44469	3.58597	4.16867	3.61837	4.71331	4.51558	7.47551	3.97715	5.07923	5.077	3.36298	5.3773	4.46221	4.63824	4.92429	7.29175	3.8019
TUBB	6.8796	6.4826	6.9101	6.5606	6.8614	6.0956	6.8466	6.6995	6.8953	6.7821	6.1641	6.8191	6.9047	6.6875	6.5882	6.7577	6.516	7.1237	6.8789	7.4883	7.3969	7.335	7.4427	6.0603	5.9546	6.2291	6.1606	5.3169	6.0822	6.7103	6.72	6.3636	6.6584	6.5654	6.3211	6.6072	6.6118	6.3016	6.2305	6.2307	8.7167	7.79821	7.72087	4.74983	5.80944	9.33279	4.33766	6.5284	7.32995	6.96201	6.32295	8.67071	8.67131	7.56738	7.75433	8.06672	7.24132	6.58814	7.77706	7.44905	3.92523	9.58893	9.2918	7.29535	8.4345	6.92965	6.20886	7.63523	6.96485	7.07123	9.04293	4.66864	9.53313	7.84883	7.37033	9.35154	7.57681	9.25677	8.4892	7.9688	7.27159	10.0397	8.51879	8.57881	7.60476	9.78979	7.44525	9.49973	7.65483	8.21127	7.38611	9.31999	8.15642	8.35621	8.23567	8.2514	9.35235	8.18984	9.39839	7.66416	7.83096	7.88287	9.8462	9.92295	8.7735	8.47131	9.14766	9.86882	9.96572	7.59364	9.67384	8.5051	8.41283	9.39733	8.61774	9.35495	7.7572	7.95211	10.0545	8.71016	8.67367	9.63617	8.83423	7.97981	7.26969	9.94274	8.95068	8.79493	9.22515	7.83675	9.86397	9.08613	8.6735	8.61561	8.47683	7.72138	8.3191	7.78141	8.45182	8.29504	8.80911	8.18268	8.4513	8.58913	8.93146	8.73686	8.59893	8.71771	8.53491	8.78138	8.42987	8.00711	8.50486	8.20904	8.91005	8.77175	9.02734	7.48118	8.55065	8.05365	8.80471	8.26828	8.41665	8.99008	8.74872	7.94964	8.19685	9.01254
TUBB4B	5.7523	5.7734	5.5509	6.0775	6.4051	6.1409	6.6658	6.4527	6.3644	6.6284	6.1377	6.4512	6.3851	6.6623	5.2573	6.6112	6.3548	5.6921	6.3564	6.7085	6.528	6.3976	6.4319	5.6121	5.3465	5.4086	6.4993	5.1902	5.395	6.1303	6.1973	5.4373	5.3615	5.6912	6.1978	6.352	6.3747	5.9254	6.104	5.9699	6.3736	7.66649	7.56274	5.60947	8.41244	7.22276	5.29947	8.47021	6.29007	6.28584	5.1129	7.53148	6.88566	6.5336	6.24753	7.57606	5.73642	6.58315	6.40408	6.66271	5.29639	8.17121	8.24282	8.54403	7.71992	5.79167	6.54939	7.92918	5.97842	6.12816	6.74999	5.2124	7.37311	6.66369	6.55556	7.53223	6.69067	5.7059	6.63235	7.71938	8.40359	6.90502	5.79549	6.35768	8.89	8.22878	8.66268	8.20293	7.48657	8.11815	7.94162	5.60344	6.25669	7.68584	8.10297	8.06397	7.55174	8.66097	7.30909	7.18894	8.45957	7.53524	7.28667	6.42224	7.0384	6.20969	7.33439	6.49566	6.96377	7.82017	6.40978	6.61518	6.16428	6.1909	6.17582	7.82958	6.612	7.42637	8.22604	6.37706	5.81476	7.13616	6.61546	7.45506	8.03092	6.64889	5.98397	7.2446	7.38264	6.91037	7.04562	6.59376	6.19741	7.27799	7.67181	8.37364	7.22802	8.21253	8.09219	7.39914	5.59623	7.07006	6.0729	6.45325	7.13908	5.6588	5.1643	6.01932	9.87906	7.54945	7.37301	7.74001	6.67204	8.21794	6.61513	7.76642	8.18184	7.81252	7.55303	7.95342	7.75251	6.59074	6.62741	5.88983	5.70656	11.699	8.25965	7.56663
TUBB6	4.3293	2.9844	4.8342	3.4812	4.9555	5.0895	5.3448	4.6272	4.2675	4.1384	3.556	5.3195	4.6833	4.884	3.2587	4.8947	4.7699	4.3489	4.9098	5.6362	4.9216	4.8584	4.8573	4.4399	4.3517	3.9382	3.6581	3.9845	4.484	4.6255	5.1535	4.8412	4.9323	4.7974	4.4279	4.3559	4.3396	5.5859	5.7526	5.5648	7.48731	7.04117	8.04164	2.20354	3.94225	4.89374	1.55036	4.32939	3.22146	2.73748	1.73837	7.12849	7.5213	1.23568	1.45473	7.82759	1.63492	2.55583	6.83951	3.25881	0	6.85465	7.80012	5.13538	6.40027	2.86873	2.7015	5.27767	1.96262	3.02117	3.19447	0	7.37249	7.32974	7.44679	4.87136	2.21613	5.99233	7.39152	7.29199	5.51708	6.88737	6.965	7.29036	5.33115	7.23196	7.7961	7.69075	7.40429	5.66835	5.45769	6.08987	7.5235	7.28825	5.50895	8.23069	7.00356	7.85577	6.92924	5.44987	7.77565	5.47814	7.18372	6.46651	7.68242	6.89961	6.93504	6.38483	6.99788	5.77726	6.89498	7.48089	7.16319	6.71994	7.00577	7.07605	7.09773	7.58555	6.73187	7.01863	6.97528	6.99663	7.19025	7.43051	5.53755	6.58563	6.55429	7.33142	7.94322	7.09566	6.87473	7.0326	6.61619	7.11435	7.7159	7.45024	7.61871	7.44673	7.81171	7.01355	6.86007	7.62915	6.95572	6.95036	7.09572	7.03829	6.63271	7.17945	7.07098	7.58639	7.43492	7.82213	7.16201	6.11698	7.34603	7.96447	8.06416	7.54899	6.36855	7.85752	6.43244	7.09459	6.87699	6.72502	6.59688	5.81698	7.57879	7.78375
TUBGCP2	3.8798	3.2245	3.6441	3.5366	3.4461	4.2323	3.6535	3.523	3.6354	3.9925	3.608	3.2307	2.8764	3.6377	2.666	3.7079	3.5364	3.4038	3.3805	4.6795	4.2258	4.5114	4.2347	3.3517	3.2965	3.5713	3.8597	3.3828	3.4118	3.6636	3.7587	3.1982	3.6111	3.4618	3.8595	3.8235	3.9882	3.348	3.3911	3.3031	6.03288	6.08535	4.60748	4.32075	5.43317	4.17867	3.78115	5.43466	5.41373	5.23626	4.1074	5.58931	5.95561	4.92017	5.31816	5.14667	4.61025	4.80158	5.22842	4.97849	3.11731	5.73444	5.29615	5.47642	5.1727	5.16157	5.03673	6.06101	5.21467	5.17438	4.08642	3.65621	6.13994	5.26138	4.92324	4.03276	5.15558	6.79593	6.04569	5.34886	5.48886	5.98017	5.39909	5.69518	6.21557	6.18769	5.26401	5.52966	5.01515	5.95707	5.90923	5.90032	5.39412	5.68439	5.61799	6.35616	6.72709	4.8185	5.94066	5.95362	4.95509	5.8922	6.25478	6.00214	6.17578	5.06606	6.0122	6.39073	6.35586	6.30274	6.66553	6.29735	5.02993	6.64303	6.09107	5.97014	5.14039	5.34268	7.00176	5.24275	5.79728	6.55782	5.75853	5.25407	5.69969	6.74184	6.39794	5.29186	5.20427	4.9725	7.02305	6.71501	6.41336	5.195	5.56368	5.17738	5.53395	5.25766	4.61048	5.78164	6.76381	5.25099	5.57664	6.23956	6.94551	6.00219	5.6031	6.40712	6.25179	5.45665	5.10879	5.75104	5.73762	6.4113	5.5997	4.94248	5.22448	5.22305	6.2517	5.9634	6.35926	5.37728	6.10493	5.91769	5.87403	7.73352	4.52781	5.39494
TUFM	5.697	5.5084	5.0185	4.7858	5.4127	5.6852	5.5675	5.5375	5.4509	6.0182	5.2434	5.791	5.6522	5.1788	5.5839	5.523	4.7672	5.9053	5.4379	6.3668	6.3013	6.3811	6.3338	4.8806	4.6479	5.0647	5.2953	4.2588	4.6905	5.7658	5.655	5.0569	4.9196	5.2847	5.3863	5.7058	5.7112	5.0229	4.9315	5.2126	7.42247	7.65547	6.69294	5.06169	7.54484	6.79249	4.72863	7.65542	5.3386	6.99511	4.62055	7.31873	7.03475	6.25568	6.06852	6.92044	5.64248	6.42793	7.06872	5.99218	3.78968	7.43209	7.03973	7.86371	7.40707	6.39784	6.12112	7.91394	6.24712	6.45662	6.57549	4.00382	7.68056	6.8592	6.7993	7.00028	6.17632	7.99904	7.49973	7.6232	7.94016	7.52853	6.83435	7.21825	8.31446	7.5149	7.32479	7.31943	6.77163	7.88498	8.04477	7.53795	6.80161	7.72879	7.71644	7.97528	7.48908	7.05776	7.44321	7.6085	7.31954	7.91357	7.9905	7.48632	7.33507	6.95367	7.46145	7.67694	7.72536	8.07552	7.99174	7.52704	6.84417	7.60034	7.38705	7.78603	6.90095	7.03364	7.86853	7.06612	7.20064	7.89411	7.54024	7.14944	8.20738	7.93652	7.63067	7.09787	7.21335	6.91471	8.19414	7.93731	7.68336	7.67939	7.45888	7.11634	7.28151	7.36077	7.16621	7.23143	7.80241	7.17224	7.33152	8.03909	8.55029	7.71803	7.32455	7.92467	7.95047	7.43236	7.2878	7.4445	7.4938	7.97843	7.14987	6.92335	7.19484	7.43458	8.27194	7.35812	7.8738	7.25145	7.5101	7.57292	7.38546	8.64778	6.79042	7.21574
TUT4	2.9188	4.1035	4.1002	3.7599	3.8121	4.2095	3.1467	3.7758	2.8889	5.5333	3.1891	3.9642	3.9682	3.4153	3.6572	2.9575	4.2716	3.4355	3.642	5.2081	4.4063	4.3182	4.4888	4.1758	3.9775	4.0952	4.409	4.499	4.6	4.5131	4.5986	2.7212	3.6776	3.3688	5.0352	4.8769	4.8416	3.5946	3.758	3.3685	5.61027	5.13495	3.69762	1.46737	3.07598	4.10177	2.08368	3.53482	3.91914	3.75267	2.7911	5.46938	5.8769	0.781026	2.79851	3.99083	2.01795	2.35947	4.61991	2.58636	1.75123	5.3226	4.73596	4.80389	3.80394	3.30272	3.27714	5.13643	1.76099	3.99426	3.82066	2.88095	6.54609	5.07728	4.40688	2.61044	1.65514	6.86514	5.94067	4.63116	4.32458	5.67244	5.29389	5.49455	5.13563	5.65808	4.1709	5.14885	4.1717	5.54909	5.43661	5.46232	4.89393	4.93445	5.21125	5.4424	6.78427	4.14722	5.63156	6.17217	3.55611	5.80236	6.47869	5.87881	6.04001	4.76945	5.65708	6.29255	6.26559	6.42476	6.77499	6.17246	4.84762	6.45187	5.8266	5.22411	4.26117	4.99294	6.48939	4.44186	5.39135	6.32937	5.33696	4.14573	4.85887	6.1038	5.92966	4.58469	4.7307	4.03688	6.56743	5.95688	5.80435	6.06181	5.20947	4.461	4.70409	4.4543	3.39837	5.07682	6.59877	4.5567	4.90895	5.74674	6.42433	5.57563	5.31538	5.65664	5.38029	4.80083	4.64223	5.13652	5.06929	5.66383	4.83192	4.00335	4.24659	4.24452	5.74755	5.37099	5.68243	5.05495	5.54897	5.74481	5.4941	6.07053	3.62033	4.90287
TUT7	5.7405	7.1857	6.4688	7.0999	7.3809	5.8513	6.6921	6.7102	5.9346	8.4829	6.6415	7.0528	7.2981	7.0637	6.063	6.4856	7.2025	6.1059	6.8245	7.7551	6.8729	6.8829	6.9855	7.7869	7.6061	7.4958	7.0884	7.297	7.2557	6.7014	6.801	5.4064	6.5435	6.5114	7.6158	7.5852	7.6701	6.4712	6.8903	6.6113	4.50938	4.94001	2.74809	4.07647	3.73832	4.45797	5.10495	4.03158	4.43698	5.30141	5.61574	4.81899	4.4775	3.57123	3.74329	3.20502	4.27911	5.15389	3.35078	3.85327	4.10768	3.58803	3.18549	4.14	3.61358	5.28767	4.9187	4.84669	4.22452	5.34213	4.15197	4.55539	4.46306	3.80123	3.43921	4.16637	5.0495	4.87091	4.32112	4.71003	4.16844	3.9379	4.02333	4.26846	4.61682	3.43356	5.0319	3.24383	3.22339	4.54772	4.81389	3.89281	4.31946	5.02392	4.15124	5.66812	5.99504	4.66118	4.01168	4.84063	5.30603	4.67495	4.18084	3.96407	4.45021	3.57767	3.9937	4.31428	4.27281	4.92485	4.41448	4.33914	3.36991	4.27814	4.35141	3.4475	3.71209	4.07449	4.78829	3.39179	4.03524	4.37791	3.67529	3.32718	4.58052	4.49401	4.67381	3.40862	3.56593	3.99312	4.76381	4.70073	4.85172	4.32088	3.89606	4.87205	3.62351	4.61403	3.25984	3.97357	5.41755	3.51643	3.68067	4.46749	5.70108	4.192	4.09354	4.61512	3.97987	3.35529	3.63821	4.14857	3.8762	4.39251	3.76672	3.70843	2.84707	4.65058	4.28563	3.86042	4.40706	3.69325	4.56942	4.53561	4.34935	4.47911	4.57792	3.50791
TVP23B	3.5685	3.5235	3.9941	3.8427	2.89	2.1031	2.8922	3.7916	2.2775	4.3537	1.9875	3.3813	3.83	4.0753	3.4278	4.0075	4.2902	3.5202	3.9505	5.1117	4.5308	4.5111	4.7097	3.5443	3.4317	4.1221	4.2047	4.2495	3.7157	3.851	3.695	2.3636	2.9254	3.0617	3.8406	3.8624	3.6929	3.6341	3.4961	3.5663	3.93859	5.50124	3.18907	0.279701	3.57589	3.55975	0.809836	3.93405	0	2.89476	0.621474	5.28683	4.15772	0	0	3.17985	0	1.2952	3.60073	0	1.19412	4.5977	3.93969	3.93664	4.65315	0.908696	2.35161	4.41441	0	2.01738	3.47399	0.790566	4.84116	3.60031	3.44997	3.28563	0	5.06817	3.89771	4.89034	3.70933	4.56889	3.60371	3.7221	4.23127	4.48812	5.15894	4.13436	2.85913	4.01797	4.39232	3.96206	4.16736	4.96251	3.48266	5.58285	3.64612	4.53643	4.32764	3.96229	4.92477	4.1873	5.07977	5.04075	4.43787	3.97157	4.73676	4.50306	4.69863	4.42439	4.64337	3.72858	3.29235	4.24158	4.00121	4.40963	3.49135	3.5946	4.86771	3.97794	4.06711	4.51426	3.97688	3.25581	4.01083	4.81375	4.58888	4.19669	3.83823	4.26772	4.5244	4.46271	4.68476	4.57345	4.42181	5.04303	4.4473	5.07573	4.64714	4.05273	4.91076	4.2238	3.8957	4.55547	5.24866	3.85807	3.97006	4.7632	4.75132	4.51657	4.40265	4.447	4.04922	4.99515	3.66252	3.58364	3.85355	4.91135	4.84731	3.893	4.72606	3.69421	4.38718	4.54363	4.37942	5.34438	4.86621	3.88801
TWF2	4.6363	4.4995	3.2057	4.6054	4.9775	5.3471	5.3988	4.5754	5.2138	3.2523	4.5284	5.0664	4.3358	4.8418	5.3528	4.7895	4.626	4.9313	4.7404	5.3331	4.7906	4.603	4.8296	4.375	4.525	4.8369	4.0763	3.1123	4.6242	4.552	4.2062	4.4909	4.3361	4.7069	4.2665	4.6832	4.6457	3.9031	4.667	4.7941	5.55259	5.81726	4.61119	6.4694	5.47195	4.59786	6.32353	5.06128	5.1992	6.76496	4.73651	6.07438	5.48878	5.18928	5.39692	4.60494	5.16062	5.44718	5.16396	5.56227	6.30218	5.46389	5.55708	5.61163	5.68466	5.48236	6.72402	5.56425	5.45369	5.60283	4.52952	6.05155	5.74437	5.21469	4.74968	4.70792	5.86273	5.57168	5.24688	4.88798	5.27666	5.78905	5.12316	5.43944	5.89139	5.40705	5.38968	5.2301	4.65908	6.21584	5.79452	5.47146	4.92629	5.73965	5.64879	6.44134	5.64106	5.16651	5.61564	5.80667	5.00472	5.9307	5.3659	5.76329	5.74164	5.18336	5.44815	5.93352	6.28848	5.87925	6.07373	5.40529	5.18884	4.65849	4.94891	5.57743	5.43999	4.74307	5.95111	5.07229	6.05761	6.35491	6.09631	5.19203	5.26916	6.24746	5.57521	5.25363	5.12248	5.74887	6.38525	6.00973	6.13318	5.72653	5.39945	5.30476	4.7815	5.29095	5.71338	5.74411	5.43772	5.35798	5.46404	6.32627	6.72486	5.37666	5.16525	6.45206	5.67877	5.64774	5.336	5.45263	5.58786	5.67263	5.78036	5.21613	5.33863	5.26411	5.94719	5.14436	6.034	6.02644	4.92374	5.6001	5.3844	5.61998	5.28372	5.87942
TWSG1	4.3873	5.1013	5.0272	5.0105	6.0048	4.2124	5.7366	5.4421	4.2143	6.1141	5.1313	5.8224	6.3317	5.1816	3.7249	6.0521	5.8375	4.4781	5.1618	5.9039	5.5011	5.3608	5.5078	4.7037	4.5663	4.791	5.133	6.4059	6.2868	4.2005	5.0877	3.3114	4.1651	3.9787	4.9061	5.5594	4.782	4.0502	3.7462	4.2572	6.23036	4.71816	5.10124	0	2.4796	4.804	0	3.03648	0	2.04082	0	5.57714	6.53549	0	0	5.38953	0	0.887507	5.45944	0	0	6.08894	5.55832	3.59059	4.37732	0.388978	1.36985	4.16384	0	1.30287	4.75013	0	6.68889	6.28956	6.84616	3.71611	0	6.46096	5.85648	4.88143	3.65291	6.24632	5.9584	5.9163	3.6435	5.78037	4.42197	5.90032	4.81993	4.2603	4.27328	6.20991	7.10491	5.03239	3.75651	4.27825	5.9579	4.61723	5.78418	3.82627	4.1192	4.03983	6.17745	6.10608	6.04986	5.5599	5.94123	5.97817	6.0713	4.32345	6.04159	5.58768	5.67743	5.25806	5.81289	5.41242	5.67577	5.59499	5.61134	6.66164	6.57631	6.16603	6.54607	4.92663	4.39747	6.13935	6.14901	5.74414	6.03487	4.08829	6.24471	6.03402	6.35027	5.14466	6.77554	5.03007	5.68426	4.83409	4.88988	5.76343	5.75592	5.80527	5.13565	6.48184	6.31005	5.41964	5.56516	6.61635	5.26674	5.36743	5.62836	5.6302	6.18757	5.6984	5.7995	5.42825	5.41339	4.39519	5.79552	5.75682	5.76722	5.75829	5.90406	6.32285	5.858	5.05301	3.71454	5.85787
TXLNA	4.5758	4.37	4.4708	4.4693	4.7641	4.9777	4.5643	4.8201	3.9098	4.9447	3.8576	4.5981	4.5298	4.5067	4.3256	4.4628	4.7808	4.1622	4.5288	6.0286	5.2237	5.1687	5.2829	4.0305	3.6621	3.8916	4.7697	3.8506	3.91	4.6493	4.8401	3.7608	3.6544	3.3924	4.7468	4.9185	4.9043	3.9847	4.4554	4.2722	6.7186	5.99837	5.55847	2.94291	5.02889	5.60159	2.57901	5.4112	3.81248	5.32276	2.30181	5.87865	6.53005	2.74995	3.76247	5.64057	2.87059	2.81479	5.46389	3.20178	1.9241	6.13763	5.96609	5.60365	5.00638	3.74842	4.31568	5.96506	3.31084	4.09938	5.19733	2.36521	6.22782	6.06704	5.95026	5.41905	2.76373	6.7937	6.94484	5.84123	5.48579	6.04597	5.71693	6.26873	6.08346	6.2799	5.40692	6.36565	5.47736	6.51881	5.7775	5.92722	6.43889	6.52519	5.61258	6.02511	6.08628	5.35061	6.20918	5.921	5.28839	6.08321	6.44109	6.22157	6.8702	5.65933	6.1702	6.37416	6.50941	6.1802	6.32669	6.60035	5.23366	6.46112	6.38987	6.34322	5.54204	5.64538	5.97164	5.69543	6.30828	7.12268	7.06302	5.78554	5.6245	6.52778	6.48753	5.72978	5.86725	4.95815	7.13023	7.09851	6.60862	7.25058	6.58597	5.56658	5.93324	5.61747	5.15901	6.01507	7.05282	6.09607	6.20878	6.97279	7.91812	6.53974	6.04793	6.86057	6.69616	6.2509	6.21525	6.14952	6.04419	6.34464	5.93141	5.72569	5.8514	5.5681	6.82039	6.83674	6.60764	6.11428	6.52423	6.39554	6.1912	7.05634	4.98189	6.35866
TXLNG	3.7664	4.3556	3.8062	2.1016	4.163	4.3874	3.5043	2.726	2.5029	5.3642	2.6215	4.0217	4.0388	3.768	3.7756	3.378	4.4668	3.0198	3.6818	5.4944	4.6127	4.4894	4.5552	3.9216	3.7554	3.9854	3.7622	4.639	4.6612	4.6218	4.921	1.6487	2.3336	2.3988	5.002	4.8284	4.9204	2.9142	3.4026	3.521	4.76695	4.12002	3.53099	0.34025	2.996	3.86978	0	3.64012	2.00861	2.92694	1.19298	5.12491	5.4545	0	2.08344	4.07879	0.597731	0.332373	3.62323	1.3947	0	5.00619	3.78646	3.76062	2.7546	1.96473	2.28464	4.29797	0.739612	2.72205	3.69969	0.234662	5.7095	4.49864	3.75907	3.80181	0	6.84639	5.37258	4.49009	3.51425	4.6803	4.83641	5.28192	4.41169	6.19133	3.45964	4.04315	3.60607	4.27788	4.26674	4.69018	4.60047	4.51715	4.01126	4.65015	5.12686	3.46067	5.36475	4.93798	3.44779	5.02219	6.56498	5.01736	5.15512	3.77601	6.04566	5.45929	5.83461	4.62253	6.121	5.50604	3.98801	7.43376	5.20007	4.84348	3.8894	4.69572	6.23833	3.89944	5.14974	6.08914	4.90255	3.82079	4.46639	5.59706	5.42968	4.01824	3.71907	3.50315	6.50136	5.74425	5.39739	5.52595	4.48599	3.60448	4.33819	3.67964	2.90773	4.74486	6.28464	4.34704	4.35104	5.0103	6.25701	4.9891	5.0393	5.55134	5.14366	4.69508	4.66157	5.02897	4.53457	5.26879	4.31067	3.73271	3.86426	3.71902	5.12847	5.41289	5.46379	3.9778	6.23424	5.93538	5.72208	5.46378	2.86625	4.44999
TXN	6.0676	7.3525	7.9202	8.4741	6.905	5.364	7.2241	6.2449	6.1191	6.6555	6.1885	7.4185	7.0821	7.2955	7.5306	7.1944	7.1644	6.9428	7.1201	7.5379	6.7697	6.6716	6.7779	6.3869	6.5471	6.2084	7.0999	7.365	7.4578	6.3638	5.8054	5.4288	5.8018	5.9736	6.7748	6.6401	6.5638	6.2441	6.724	6.3183	7.7286	10.0712	7.75164	7.1838	8.93748	8.62628	6.51554	8.47797	5.06629	6.59144	6.89545	8.83222	7.78815	6.60367	5.67218	7.39055	5.2048	7.69682	8.02562	6.17537	6.73513	8.1681	7.67966	8.96845	9.17879	5.58978	6.81337	8.74116	5.07794	6.76226	8.63145	6.42821	7.97861	8.01766	7.72869	8.54689	6.4723	7.73744	7.43499	10.3737	9.30038	7.53208	7.63324	7.72638	8.95786	7.54014	9.59805	7.7104	6.9706	8.52667	8.41696	7.193	7.64457	9.70352	8.33884	9.5425	8.03326	9.96236	7.03093	8.0998	8.7096	8.02569	7.48021	7.8759	7.82734	7.12423	7.82317	7.74531	8.09402	8.67896	7.99905	7.51596	7.73042	8.01039	7.77586	7.89153	7.76634	8.2632	7.63597	7.73076	8.05726	7.83018	7.68193	7.78167	8.74908	7.91453	7.6932	7.60231	7.62425	8.68307	8.27815	7.83649	8.19286	8.27246	7.83562	8.90232	7.61091	8.99018	9.12817	7.95896	8.7224	8.09188	8.04728	8.39257	9.10893	7.94541	8.06504	8.51081	8.959	7.86815	7.85476	7.89168	7.66058	8.48552	7.85474	7.7241	7.64201	8.81843	9.07296	7.77149	8.70055	7.44042	8.14804	8.36363	8.31216	10.0142	9.31891	7.71088
TXN2	3.8364	3.6287	3.9832	3.444	3.1583	4.614	3.539	4.4613	4.3188	4.3637	3.7236	3.7149	2.5309	3.3313	4.8224	3.7433	3.183	3.8562	3.204	4.6822	3.8627	4.076	4.2678	3.4776	3.2476	3.3889	4.0067	3.1211	3.5241	3.6157	4.1627	3.9463	3.6801	3.8501	3.3589	4.3226	3.9142	2.8158	3.2158	3.5708	6.60518	7.1509	6.121	5.3003	7.04121	6.71845	4.21231	7.27065	4.54121	6.65301	4.75891	7.44554	6.97449	5.91351	5.37669	6.40756	5.58191	5.97639	6.42802	5.79846	3.88514	7.19854	6.56187	6.92177	6.67812	5.68418	6.03085	7.43246	5.51071	6.14043	6.85435	4.60575	7.89304	6.59725	6.25922	6.60251	5.86102	8.1222	7.20851	7.02482	7.07007	7.4515	6.60297	6.96099	7.48324	7.23423	6.60824	6.58688	6.18812	7.29071	7.24965	7.47232	6.08995	7.38346	7.00982	7.59878	6.48483	6.58603	7.45693	7.00682	6.64048	7.01966	7.57432	7.80046	7.04165	6.62691	7.14939	7.53023	7.96068	7.35112	7.75068	7.11031	6.56669	7.35747	6.63375	7.34261	6.39366	6.38679	8.0699	6.69811	7.05513	7.97563	6.97575	6.43159	7.28864	7.93932	7.42499	6.4346	6.37302	6.22774	8.23829	7.78877	7.67209	7.04902	6.5005	6.39648	6.86564	6.88147	7.08087	6.95708	7.8414	6.70437	6.79523	7.85282	8.11639	7.16856	7.04817	7.75106	7.09553	7.05578	6.68749	6.98274	6.91856	7.23926	6.90672	6.50032	6.66038	6.83299	7.32479	6.89147	7.38547	6.86802	7.0986	7.36289	7.33272	7.88483	6.43099	6.94227
TXNDC11	3.7646	4.7785	4.3848	4.371	4.4933	4.683	4.3131	4.6555	4.7548	4.1375	4.3675	4.3507	4.255	4.3714	3.4933	4.2715	4.9723	4.5228	4.3089	5.0424	4.6519	4.6009	4.453	4.4416	4.4798	4.4926	4.444	4.2764	4.4746	4.489	4.3919	4.1619	4.5073	4.1879	4.9797	4.6948	4.8011	3.4837	4.0177	4.0144	5.37871	5.28785	4.78394	3.52504	5.82529	5.70315	3.18745	6.02402	5.34943	5.17168	4.84694	5.11286	5.71206	5.10366	5.41329	4.75048	4.84733	4.74099	4.8592	4.92152	2.571	5.64798	5.3185	5.74495	4.97058	5.02231	4.69459	6.49867	5.37025	5.33571	5.03903	2.84404	5.88422	5.50704	4.89291	6.54054	5.20235	6.30508	5.87688	5.06183	5.9639	5.70181	5.14992	5.60079	6.5612	6.02527	5.03024	5.4702	4.3652	5.86427	6.4373	5.08543	5.31215	5.24333	5.6831	5.162	6.09541	4.83546	5.59628	5.84392	4.68785	5.92018	6.2738	5.46191	5.63138	4.83327	5.97783	5.92116	5.93943	6.43171	6.12035	5.64579	5.17658	6.24119	5.55324	5.58201	5.07675	5.24681	6.66131	5.44631	5.53981	6.36245	5.71501	5.35909	6.1057	6.28239	5.96289	5.34893	5.12804	4.52555	6.30664	6.12614	5.76567	5.35652	5.77049	4.93109	5.52815	5.20633	4.89373	5.14825	6.10045	5.4891	5.38557	6.46456	6.38935	5.77832	5.50927	6.20099	5.77424	6.09297	5.68236	5.45487	5.87269	6.2075	5.71644	5.35218	5.3392	4.99343	6.35212	5.87341	5.90702	5.99397	6.11718	6.0433	5.88968	5.96289	4.27643	5.66844
TXNDC15	3.671	3.2999	3.6942	3.2288	3.7471	3.2402	4.294	4.4119	4.3087	5.097	4.1478	3.0515	3.4448	3.7635	4.2275	4.3177	3.6551	3.8296	3.5831	4.8141	4.3974	4.5274	4.438	3.6275	3.018	3.3043	4.0436	4.0432	3.8278	3.8464	4.1082	3.3256	3.2564	3.3492	3.6484	3.8939	3.824	2.9314	3.3855	2.9762	5.89756	4.81488	4.84928	2.34648	4.2894	4.08966	2.05582	4.63556	1.57272	4.82122	1.73399	5.41917	6.21785	1.77173	1.96828	5.12057	1.80466	3.54761	5.49622	2.22223	1.65685	6.09954	6.09938	4.76638	5.02229	2.77041	4.04386	5.22467	1.94199	3.69536	3.83385	2.00385	6.1025	5.83246	5.82177	4.22981	1.56931	6.64228	6.09066	5.04681	4.71207	6.37059	5.84649	5.6764	5.04176	5.82048	4.36178	5.948	4.95884	5.13863	5.23229	5.82464	5.93818	5.31325	4.81919	5.06169	5.365	4.53212	5.91505	5.10645	4.86911	5.47671	6.5839	6.31898	6.27903	5.65092	6.11016	6.19666	6.22881	5.33995	6.4749	6.39258	5.8423	5.91483	6.03821	5.93849	5.59128	5.22271	5.83246	5.65263	6.32317	6.29995	6.1145	5.43916	4.99845	6.54108	6.42949	6.03887	6.13361	4.27069	6.75662	6.52584	6.62596	5.69386	6.19738	4.63909	5.45075	4.75712	5.24717	5.57081	6.12144	5.81668	5.95092	6.92547	7.06599	5.91273	5.56224	6.81435	6.08641	6.43067	6.27486	6.02676	6.2293	6.25591	6.22994	5.8368	5.96206	5.033	6.40439	5.88501	6.40025	6.65707	6.11041	6.26346	6.01175	5.96727	3.70854	6.05658
TXNDC17	3.0329	2.7684	2.5102	3.8202	2.5289	3.5402	4.2409	3.6639	2.9442	4.196	3.4005	3.2151	2.9722	2.7421	3.6982	2.9035	3.5051	2.7262	3.525	4.5278	4.4105	4.6696	4.7481	3.0108	2.8181	3.0229	3.1702	3.668	3.7267	3.255	3.6395	1.7654	2.3138	2.3956	2.9321	3.3596	3.5229	3.1772	3.0346	3.2104	3.45186	5.59044	3.44883	2.37366	5.35563	4.29518	1.51528	5.01966	0	3.40964	0.321586	5.88011	3.44288	0.743986	0	3.32562	0.392688	2.9464	3.83736	0.655004	2.16128	4.03888	3.83242	5.0125	6.39387	1.28688	2.32183	5.04681	0.359276	2.02108	3.87017	1.78257	3.72982	3.26423	3.27651	4.5109	0.888663	4.13715	3.59578	6.18773	5.02718	3.5974	3.39051	3.1765	5.11711	3.53838	6.17217	3.36398	3.13099	4.91607	4.84747	3.46995	3.61517	6.20211	4.66817	7.0238	4.24104	5.40798	4.07164	4.32913	5.55859	4.57884	3.45813	3.90442	3.75096	3.36826	3.94534	3.90258	4.12805	4.98878	3.99702	3.7583	3.4406	3.08713	3.31636	4.38745	3.74262	3.90753	4.08006	3.3199	3.88002	4.56605	3.41224	3.68354	5.02303	4.37263	3.75166	3.70278	3.59571	5.88621	4.73251	3.90122	4.84511	4.39549	3.67906	5.64642	3.54479	5.22665	5.72214	3.45066	4.89834	3.26972	4.18901	4.73338	4.65141	3.8524	3.30225	4.63511	4.41096	4.29223	4.18993	3.74686	3.77087	4.02196	3.92163	3.83874	4.17691	5.41781	4.68261	3.59667	4.1391	4.07171	3.79316	3.58444	3.7501	4.39292	5.98379	4.03652
TXNDC9	3.9347	4.3021	4.0906	3.96	4.2552	1.1161	4.8882	4.7063	4.0707	6.0396	4.0522	4.5591	4.5329	4.5758	5.511	4.325	5.1501	4.3333	4.5837	5.7268	4.2919	4.2137	4.6239	4.1526	3.7964	4.1923	4.7581	4.6896	4.9642	3.9776	4.2182	1.8294	3.4775	3.5414	3.9496	4.2323	4.3105	3.7206	3.8224	3.416	4.5316	4.80626	4.21849	2.44953	4.16189	4.34864	2.54751	4.80581	0.647881	4.87105	1.12127	3.93553	4.14813	0.493041	0	3.85531	0.743061	3.07623	3.96429	0.623743	2.17024	4.66821	4.60793	4.50813	4.7704	2.14545	3.77305	4.64113	0.940122	3.46418	4.08752	1.6465	4.36309	4.37086	4.33923	4.24103	0.393383	4.88068	4.85912	4.68549	4.60299	3.98746	3.71153	4.03276	5.03312	4.05275	5.21504	4.4994	3.56468	4.79156	4.979	3.76738	4.71603	5.27231	4.60955	4.70282	4.34524	5.21449	4.48902	4.7586	4.88479	4.61313	4.15001	4.39741	4.77873	4.05712	4.36905	3.9619	4.4683	4.89618	4.333	4.43997	3.57113	3.69586	4.23842	4.4186	4.11346	4.43906	4.01315	4.29021	4.35477	4.95974	4.45963	4.32308	4.75508	4.69531	4.7582	4.40459	4.1283	3.79793	4.82257	4.83868	5.07597	4.76617	5.0819	5.1792	4.74813	4.87642	5.04135	4.46615	5.61518	4.51204	4.71158	4.97555	5.12258	4.41381	4.25917	4.92253	5.05436	4.78834	4.81079	4.64814	4.48856	4.94887	4.58119	4.50941	4.31508	4.67636	4.95731	4.48946	4.70491	4.63549	4.33484	4.5916	4.27629	5.23213	4.85218	4.67724
TXNIP	6.5319	9.5651	6.8583	7.6622	7.5404	6.0466	6.8382	7.6824	7.4054	8.171	7.5886	7.5503	7.8612	7.5773	6.2174	7.4468	7.8888	7.387	7.8945	6.3886	7.1822	7.0393	7.2963	9.6729	9.5247	9.5683	8.6862	8.6225	8.7128	8.1026	8.1599	7.1128	7.4556	8.0599	8.9773	8.951	9.0185	8.3202	8.464	8.2665	10.5913	9.77869	8.6965	9.69529	9.6984	6.1805	11.0991	10.0084	10.4415	10.7665	12.1254	11.3761	12.2258	8.97131	9.48481	10.5008	9.56933	9.70621	10.3387	10.0258	9.89682	9.59733	9.78512	10.6315	9.76727	10.7235	10.367	10.1901	9.81187	10.1302	6.4312	11.1732	10.6239	10.9717	10.6875	4.98081	11.1434	10.5577	11.4175	9.89101	10.4759	8.77059	9.44283	10.1462	11.033	9.97372	10.0193	11.0103	10.8509	10.7307	10.7248	8.50715	8.92814	9.77229	11.0383	10.1642	11.9585	10.0309	10.4342	12.4505	9.33664	11.5923	9.2831	8.69224	10.7364	10.5178	10.4507	9.64783	9.71313	11.9826	9.32232	11.3243	9.66255	8.95794	10.3956	9.7321	9.99081	11.6448	11.3209	11.5382	10.8663	10.6761	10.7148	10.6977	10.6743	9.7247	10.7546	10.1863	10.7899	10.0112	9.03066	10.6792	10.9929	11.2975	11.5204	10.7222	11.9111	11.0737	9.95445	11.3356	11.886	11.2352	9.65864	11.4679	11.7119	10.7472	11.2449	10.941	10.9578	10.7093	10.9154	10.4988	11.3378	11.7734	10.9467	8.54249	9.78196	10.8054	11.8264	11.7933	12.2609	10.325	11.765	11.526	11.1816	11.0313	8.86411	11.7617
TXNL1	2.615	3.4812	3.4014	3.2893	2.787	3.0222	1.3624	1.4201	1.4427	2.7878	1.7669	1.898	3.1606	2.1473	3.0971	2.4409	3.0507	2.5652	2.7196	3.898	3.927	3.8229	3.8845	3.3798	3.2253	2.9967	3.66	3.6534	3.7694	3.0975	3.3253	1.1511	2.9215	2.9437	3.2235	3.4456	3.3444	3.1298	3.0368	3.0738	4.46335	4.45521	3.98811	2.4255	3.86366	4.03306	2.05483	4.15735	1.98939	3.89959	2.00571	4.48993	4.75763	2.2103	2.04109	4.00942	2.02516	3.6881	4.24649	2.1904	1.84444	4.69988	4.12737	4.11059	3.99415	2.58139	3.39095	4.47352	2.03006	3.58734	3.97648	1.53449	5.23005	4.51982	4.24345	3.88977	1.79921	5.46807	4.55262	4.68637	4.33017	5.33324	4.58129	4.67171	4.47579	4.69314	4.49523	4.53245	4.21288	4.43917	4.24589	4.98341	4.65553	4.75653	4.07473	4.61269	4.48878	4.33961	5.00829	4.26449	4.11061	4.32629	5.17284	5.37888	4.88452	4.00799	4.61848	5.08512	5.53536	4.40966	5.35684	4.53468	4.07884	5.11885	4.82047	4.74663	4.26752	4.45665	5.4448	4.45784	4.89678	5.22411	4.62133	4.09017	4.24962	5.37581	5.13403	4.01943	4.14232	3.72862	5.61168	5.03411	4.91752	5.12952	4.36572	4.13835	4.12606	4.12919	4.1184	4.61294	5.65984	4.35719	4.28976	5.34673	5.8985	5.11938	4.71496	5.26714	4.74415	4.65308	4.70554	4.49874	4.71791	4.92316	4.70228	3.80701	4.06242	4.02093	5.07406	4.57459	4.92308	4.49479	4.74401	5.1186	4.95572	5.07142	3.87333	4.78215
TXNL4A	2.4697	3.7175	2.6443	3.011	2.816	3.2982	2.6937	1.7536	1.9587	4.3965	1.0386	2.8045	2.9591	2.9886	3.123	3.4354	3.5431	2.4807	3.3875	4.5051	4.2209	3.4284	3.867	3.3814	3.0277	3.6924	2.6242	3.6902	3.2693	3.5795	3.7367	3.1175	2.6878	2.5066	4.0275	3.6316	4.0629	2.9232	2.7643	3.5242	4.57137	5.52028	4.44672	3.16346	4.27239	4.43692	2.41511	4.58116	2.84385	4.61265	2.90606	4.7203	4.28291	3.62211	3.59227	4.326	2.91631	4.021	4.78606	3.31885	2.25643	4.56474	4.26812	4.70374	4.48975	3.41533	3.79656	4.94937	2.89582	3.62037	4.19364	2.36043	4.22683	3.91958	3.94437	4.5821	3.1358	5.05448	4.6268	5.35303	4.75681	4.3495	4.00393	4.269	5.1886	4.38928	5.00409	4.1756	4.22531	4.8787	4.79674	4.05895	4.31525	5.55105	4.75835	5.47544	5.09166	4.53401	4.05504	4.9623	4.84926	4.86352	4.62947	4.20334	4.5176	3.61641	4.33707	3.89916	4.63456	5.25077	4.55904	4.40197	3.63322	4.39708	3.75677	4.45274	4.03006	4.55521	4.30055	3.89951	4.69699	4.88622	4.71363	4.38073	4.82934	4.69915	4.55798	4.08407	3.68153	4.23794	5.06794	4.58549	4.78991	4.6121	4.19708	4.53879	4.14031	4.79275	4.5403	4.2513	5.13625	4.12537	4.37052	5.05747	5.57737	4.58877	4.42426	4.87383	4.89556	4.43137	4.37049	4.53016	4.24845	4.67202	4.1608	4.50127	4.3606	4.8246	4.66712	4.6699	4.79559	4.76552	4.75632	4.49443	4.25363	5.24581	4.36928	4.30125
TXNRD1	5.6016	6.3717	6.0543	6.8667	6.691	5.2387	6.3797	5.2762	5.2204	6.4335	5.411	6.4989	7.0289	6.5035	4.9518	7.0268	6.6623	5.9677	6.5937	6.4677	6.486	6.3757	6.3903	6.2824	6.2985	6.3744	6.5622	6.062	5.9632	6.5396	6.4953	5.16	6.1659	6.2991	6.8381	6.7925	6.6359	5.9681	6.0976	5.7806	5.30459	4.72797	6.49035	5.08715	6.4069	5.31979	5.67611	6.52951	3.57581	5.14417	3.79485	5.30098	5.86639	2.24193	2.7857	5.56584	3.13492	4.03262	5.82642	3.099	4.80296	6.90362	5.90806	7.44158	5.7864	3.837	5.54204	5.74995	3.52339	4.29943	4.75235	4.57756	7.06165	7.32491	7.7173	5.60112	2.28493	6.14587	5.5654	4.89615	6.9858	5.7931	5.42833	5.09294	6.69181	5.79468	4.99191	5.97684	5.49033	5.58266	6.16326	5.88106	6.3741	4.91119	5.69289	5.24555	6.15527	5.9894	6.92702	5.94288	5.17967	6.13334	6.17062	5.79376	5.5146	5.74352	6.14754	6.19101	6.02408	7.05753	6.10104	5.20827	4.74884	7.0327	6.26655	6.41138	7.34199	6.55911	6.78214	7.52808	5.4524	5.7565	5.36386	5.47054	5.64778	5.7739	5.60111	7.60797	5.86621	5.27566	6.11978	5.51059	5.64923	6.10824	7.08731	5.97937	6.0279	5.58633	5.30681	6.62896	6.86133	6.81121	6.14908	5.67111	6.58386	5.65401	5.73889	6.2307	6.44868	5.63534	6.08092	7.20311	6.49686	6.2249	5.93392	6.52449	5.52913	4.92879	5.79132	6.73146	6.26767	5.35333	6.79162	6.28209	5.95172	6.70758	4.19949	6.04452
TYK2	4.3094	4.0008	4.0017	3.8762	4.5463	5.2764	4.3545	4.8147	5.4235	5.2486	5.0209	4.3888	3.7698	3.9567	4.0366	4.3068	4.4964	4.4391	4.0868	5.5466	4.7702	4.7972	4.896	4.4678	4.6761	4.6861	4.8831	4.0453	4.7299	4.8017	4.9558	4.8505	4.5343	4.8236	4.7778	4.8844	5.1259	4.5146	4.3738	4.3709	5.77869	5.60274	4.77286	5.60272	5.74682	5.62152	5.9979	5.9799	5.98931	7.02228	5.53101	5.57346	6.11722	5.4295	6.48828	4.686	6.08122	6.22124	5.39549	6.36543	5.36995	5.5093	5.50272	6.42404	5.26031	6.63706	6.78958	6.61096	6.50356	7.10646	5.50191	5.90042	5.78132	5.07721	4.59971	5.36941	5.98636	6.65258	6.3604	5.21504	6.10378	5.60199	5.4076	5.98169	6.89124	5.93432	5.09261	5.42642	4.65365	6.92438	6.57681	5.78166	5.19889	5.87159	6.26069	5.96682	7.33088	4.9373	5.78681	6.97386	4.78818	6.81932	6.2409	5.57685	6.32197	5.32668	6.04611	6.25786	6.2597	7.04659	6.28273	6.37023	5.01361	6.21577	5.69602	6.07171	5.02733	5.33039	6.55897	4.79668	5.81693	6.53201	5.81506	5.80012	6.00849	6.51276	6.53016	5.13417	5.282	4.26306	6.8124	6.76922	6.59949	6.04173	5.40353	4.85697	5.52583	5.30508	4.68765	5.78988	6.92743	5.07344	5.90291	6.50297	7.27354	5.94776	5.64814	6.38303	6.19616	5.51303	5.2962	5.79788	5.45294	6.16094	5.52212	5.05472	5.18561	5.14361	6.53784	5.71297	6.33455	5.44745	6.15583	5.97802	5.8833	6.81086	4.43703	5.37117
TYMP	5.759	4.6959	4.5303	4.9379	6.0568	6.4691	6.2134	5.9637	6.6141	5.5215	6.4481	5.634	5.344	5.6187	4.6015	5.7244	5.7364	5.9329	5.8659	6.0852	5.9518	5.9897	6.018	5.6693	5.5346	5.4743	5.7569	5.138	5.6295	5.2494	5.1819	6.2806	6.2121	6.2681	5.601	5.6069	5.9274	5.7292	5.4418	5.7198	5.61247	5.86758	5.26259	8.02539	5.84971	5.11775	7.14764	6.31163	7.71461	9.27828	7.70209	5.96421	4.63728	6.98116	7.19857	4.85091	8.02251	6.73485	5.36214	7.83894	6.31102	3.55315	3.18664	5.78098	6.33921	7.00827	7.68534	5.71124	6.91161	7.0723	5.11738	7.68535	3.30927	4.81932	4.39756	5.77601	8.75738	2.63616	3.36452	5.98553	5.66224	0.832892	4.34974	4.73392	5.33384	3.42965	4.97269	2.14006	4.23788	6.78131	6.0479	4.08156	4.24189	8.17107	6.37909	7.71996	7.65472	4.58772	3.34629	5.71342	6.2314	6.14249	3.48835	2.14777	3.79749	3.37429	3.53239	2.66617	1.96318	6.43981	1.24979	3.8025	3.18971	3.25902	2.87583	3.1785	4.31256	4.35518	1.88082	3.18512	5.21261	2.47054	4.30354	6.94248	5.52293	1.89484	4.51848	4.89595	3.09606	6.4354	1.32803	3.56309	5.37261	4.80542	3.94059	5.64323	3.32442	5.53579	4.65413	4.99504	6.94688	4.36871	4.36612	4.80771	6.00024	4.91214	4.56011	6.07749	8.62488	5.41012	5.62171	5.412	3.69745	6.61858	4.07149	6.84104	5.72648	6.30068	6.11924	5.56575	6.40128	5.67056	6.22206	2.65788	2.91987	10.549	7.72833	4.41674
TYROBP	7.0715	7.5232	8.0592	8.5931	6.838	7.3281	6.0174	7.1646	7.8852	7.1107	6.9576	6.4413	6.0037	7.026	6.4935	6.7678	7.1111	7.2977	7.1508	6.1152	6.3463	6.6219	6.5705	6.9451	6.9477	7.0043	7.6211	7.1226	7.3762	6.0926	6.4312	7.6413	7.8788	8.2259	7.0952	7.1388	7.22	6.4872	6.5535	6.6834	6.41618	4.09981	6.13477	11.3086	5.3989	1.94655	10.4091	5.9432	9.56696	10.9327	10.6045	5.09948	4.8262	10.4906	10.1662	5.98529	10.8286	10.4765	6.00492	10.4221	10.9123	5.52407	5.02259	6.54189	7.27791	10.4143	11.1236	6.41218	10.7554	10.2254	2.45068	10.7635	5.38024	4.89578	5.8227	1.14689	11.4373	5.12838	4.02093	3.74009	6.68082	3.03552	5.03579	5.96221	6.56653	5.09568	3.8322	3.8146	5.74415	7.67886	6.59886	5.49586	4.18835	4.10262	7.04018	4.12262	6.10088	4.17765	5.79819	6.9653	4.92717	7.06591	4.75875	4.33948	5.37942	6.45315	6.09905	2.73867	2.47521	7.18055	3.74994	4.86	5.2337	5.16193	4.83816	4.98505	5.19072	5.84358	4.38781	4.22033	3.8387	2.86122	3.96231	6.97903	7.11817	3.12346	4.5801	6.85526	4.58317	4.72147	3.95476	5.39516	6.95886	6.08873	6.01113	4.63238	4.96019	5.16705	6.02718	6.94579	5.33771	6.42669	4.65488	4.66254	5.95982	5.77168	5.09472	5.17681	5.72355	4.8832	5.54494	7.14257	5.48113	5.94991	4.64383	7.78558	5.15779	4.79615	7.03078	5.79448	7.1201	6.23176	5.60142	5.40569	5.496	6.46417	3.5073	5.50231
U2AF2	5.373	4.4892	4.8477	4.3581	4.8643	6.175	5.3366	5.4731	5.5626	6.0964	5.0792	5.0665	4.34	4.8652	5.108	5.1779	4.5912	5.3191	5.032	6.7419	5.7022	5.8461	5.7846	4.6325	4.539	4.4452	4.7921	4.6906	4.3113	5.2606	5.7188	4.3947	4.5096	4.5892	5.1241	5.2477	5.4402	4.6667	4.7014	4.544	7.4898	7.33433	6.32586	5.04218	6.8894	6.63576	4.72432	7.05115	5.72784	6.68694	5.52914	7.24339	7.79073	6.06195	6.94328	6.58653	6.26327	6.21832	6.8715	6.45578	4.29981	7.31518	7.18563	7.48127	6.77939	6.51385	6.24803	7.69341	6.46946	6.82885	6.52887	4.54334	7.79593	6.87885	6.52847	6.75288	5.33498	7.93062	7.67807	7.39812	7.35761	7.89613	7.21173	7.60051	8.0444	7.83346	7.11753	7.70859	6.58658	8.25741	7.37498	7.60968	6.90243	7.52234	7.44565	7.34727	7.66999	6.84501	7.50525	7.92484	6.78274	7.99439	7.81666	7.56005	7.63885	6.79033	7.49694	7.78548	7.87718	7.95578	7.98844	7.84904	6.88449	7.97979	7.79141	7.58336	6.64857	6.79709	8.22728	6.9044	7.47166	8.30474	7.82762	6.91337	7.24609	8.07049	7.7689	6.78492	7.22242	6.40758	8.32268	8.14	7.90187	8.22909	7.34427	6.7816	7.16727	7.04317	6.46526	7.03898	8.31983	6.76661	7.08407	8.23482	8.88711	7.95256	7.45386	8.01542	7.71769	7.56391	7.23517	7.25752	7.23141	7.77732	7.18421	6.58732	7.02197	6.96863	8.07635	7.61775	7.97888	7.34868	7.89375	7.99839	7.91314	8.30105	6.26566	7.23863
U2SURP	3.5154	4.2896	4.3232	4.4439	5.0999	4.2503	3.957	4.6615	3.9099	6.6062	3.9261	4.4459	5.1179	5.0437	4.4374	3.624	4.6998	3.7847	4.4421	6.368	5.0475	4.7831	4.9569	4.7065	4.6164	4.5655	5.2949	5.2975	5.5708	4.7093	4.6993	3.6911	3.8796	3.5686	4.87	4.9071	4.6462	4.093	4.0839	3.9192	5.83635	5.50882	4.45344	1.17988	4.25934	5.28253	2.047	4.95452	2.26364	4.38634	1.65898	5.55589	6.29349	0.743678	2.03561	4.72252	1.37533	2.17522	4.68787	1.8874	1.64277	5.81025	5.33687	4.97943	4.57178	2.4985	3.54246	5.65592	1.15327	3.57013	4.98831	1.3847	6.52056	5.54701	5.04686	5.16246	0.633556	7.03682	6.0337	5.25088	5.01178	5.93913	5.78319	6.02276	5.41964	5.8941	4.80651	5.55397	4.79451	5.62979	5.52545	5.90112	5.8767	5.67217	5.29235	5.76393	5.97748	5.01311	6.25308	5.92462	4.61954	5.75381	6.72564	6.27231	6.40497	5.40514	6.16428	6.46678	6.54805	5.93403	6.74932	6.38205	5.25326	6.51262	6.07585	5.95457	5.04057	5.46888	6.9695	5.02965	5.76968	6.65512	5.51714	4.87302	5.24027	6.69265	6.65592	5.06917	5.14247	4.24598	7.04991	6.67841	6.46455	6.02332	5.82207	5.06199	5.63963	4.97148	3.94976	5.79543	7.17309	5.38703	5.51774	6.57496	7.5279	5.81952	5.63142	6.41839	5.84289	5.40317	5.30686	5.70607	5.81034	6.15165	5.61524	4.62747	5.01453	4.98512	6.05111	6.13279	6.22598	5.46825	6.15752	6.28264	6.02174	6.74992	4.09029	5.6558
UAP1	5.1097	5.5935	5.8654	5.3956	5.4371	4.1365	4.0942	4.8418	5.0007	6.781	4.0561	4.9319	5.4629	5.6645	5.8785	4.8323	5.8509	5.4869	5.2201	6.7033	6.2669	6.1342	6.3422	5.4783	5.6462	5.5908	5.9025	5.5586	5.3789	5.4419	5.4276	4.9569	5.1785	5.1217	5.5064	5.5275	5.5802	5.0471	5.0658	5.0309	4.91517	5.79438	5.72144	0	6.08766	3.84419	0.226639	6.3466	1.35246	2.57182	1.95282	5.72567	5.52643	2.1802	2.73913	6.18002	1.71548	2.68174	5.22711	1.59536	0.0916528	5.76525	4.51745	5.8201	4.66896	3.27846	1.95667	6.35311	2.00318	3.81731	3.53069	0	5.83357	6.36175	4.67893	3.69605	1.2823	6.26059	5.04386	5.96033	5.94154	5.52705	4.99317	5.53046	6.3216	7.68122	5.4593	4.24163	4.51122	5.25397	6.27078	5.44395	4.38222	4.99227	5.28631	5.82075	7.06651	5.05182	5.65641	5.25134	5.52083	5.77443	7.90665	5.40778	4.94097	3.95281	7.11175	5.1432	6.38963	6.16301	6.38278	4.73972	5.52279	6.21695	4.5098	4.76982	5.12255	5.89829	4.93227	4.01538	5.35942	5.92692	4.71221	5.73053	6.5558	5.88536	5.16764	4.6672	3.8984	4.88339	6.25358	5.05786	5.66733	4.8264	4.68805	5.28231	4.18386	5.58697	5.27831	5.47032	5.68508	4.99592	4.88098	5.35842	5.65432	4.96668	5.04559	6.18129	5.34142	6.07926	6.23099	5.71311	5.58266	5.76807	5.06088	6.42917	4.92172	5.28262	5.33222	6.2474	5.70196	5.37404	6.61002	5.98793	5.61103	5.10937	5.04755	5.17155
UBA1	6.069	5.7665	5.6127	5.4314	6.2643	6.2909	6.5817	6.5009	6.2164	6.3219	6.4411	6.2453	6.155	6.093	5.3894	6.8813	6.1369	6.4515	6.3372	7.3918	7.0095	6.9641	7.052	6.0205	5.9252	6.1847	5.5983	5.1413	5.7588	6.1294	6.2438	6.0388	6.0204	5.9587	6.3981	6.4327	6.5843	6.0804	5.8164	6.0188	8.28259	8.18171	7.1014	6.36378	7.58541	7.14877	6.67215	7.89765	7.68369	6.94362	6.62831	8.23433	8.50067	6.9854	7.76973	7.19145	6.50416	6.32107	7.08769	6.89797	6.10591	8.01695	7.90309	7.99931	7.62803	6.89684	6.6607	7.76885	7.11533	7.022	6.73232	6.73217	8.46925	7.58588	7.38453	7.25453	7.4926	8.95183	8.44874	8.15719	7.63231	8.35663	7.92407	8.21486	8.34334	8.63449	8.05412	8.10709	6.94508	8.07076	7.81449	8.29955	7.98748	8.2546	7.63322	8.24168	7.92837	8.03992	8.1744	8.17519	7.95574	8.24506	8.93106	8.17549	8.50673	7.76348	8.37231	8.42425	8.54199	8.06958	8.66148	8.44079	7.61897	9.07926	8.34787	8.33468	7.4896	7.64063	9.15162	7.76671	8.14336	8.67477	8.36997	7.26779	7.84635	8.7084	8.32202	7.68848	7.95112	7.48116	8.90054	8.69097	8.33668	8.81542	8.0032	7.87211	7.80643	8.04024	7.48946	8.00276	8.46563	7.7074	7.96371	8.90457	9.38979	8.38052	7.93013	8.64644	8.60848	8.20479	8.01697	7.93481	8.14225	8.48109	8.27708	7.68627	7.90937	7.90983	8.70696	8.18685	8.64064	8.33009	8.33437	8.51752	8.37724	9.40271	7.72245	8.07589
UBA2	5.2238	5.8803	6.0044	5.7495	5.3896	4.407	5.9697	5.0487	4.8545	6.7333	4.3762	5.8724	5.9428	5.8655	5.7102	5.646	6.2126	5.3984	5.8257	6.7027	6.2678	6.3393	6.3542	5.3774	5.5285	5.4772	5.9269	6.1391	5.9787	5.802	5.8634	3.735	4.8801	4.5646	5.7956	5.9511	5.8326	5.1158	5.2267	5.1643	6.09094	5.91852	5.34297	2.10537	4.42422	5.6096	2.02136	5.0511	3.11354	5.13657	3.09983	5.8355	6.50078	2.18341	2.88789	5.41499	2.79937	3.30566	6.02949	2.85399	1.56666	6.34115	5.82007	5.25859	5.35938	3.70861	4.34668	5.65769	2.8454	4.85869	5.51952	1.51712	6.71516	6.48006	6.29308	5.54045	1.62593	6.71764	6.17164	6.04717	5.27546	6.43966	6.60069	6.61825	5.58677	6.29652	5.544	5.94016	5.00886	5.84202	5.63726	6.01837	6.16412	6.1039	5.56198	5.77764	6.65621	5.54842	6.29536	6.04031	5.47001	6.02516	6.70072	6.20521	6.34889	5.59115	6.62546	6.06242	6.44037	6.01157	6.46871	6.23359	5.84239	6.68238	6.34578	5.96239	5.78703	6.20688	6.9478	6.15329	6.92802	6.49581	6.28699	5.49248	5.59055	6.35239	6.41822	6.25392	5.87079	5.19569	6.66283	6.52184	6.51622	6.18687	6.29747	5.68669	6.31619	5.6258	5.10485	6.0172	6.69537	6.34567	6.07617	6.85899	7.11934	6.3001	6.18804	6.75764	6.19105	6.25523	6.2881	6.38302	6.66649	6.38385	6.27118	5.52068	5.9182	5.64885	6.28065	6.46057	6.43978	6.03517	6.76396	6.86897	6.95078	6.33734	4.92988	6.001
UBA3	3.0609	5.0393	4.384	4.9787	4.657	3.5927	3.9534	3.5749	3.6866	4.995	3.7227	4.0139	4.4153	4.3106	4.7296	4.0225	4.8894	4.4082	4.5875	5.6699	5.0448	4.9846	4.8092	5.1762	4.9546	5.2698	5.3992	5.4633	5.3794	4.0812	4.127	2.6012	4.1974	3.8042	5.1962	4.7636	4.5404	4.1703	4.6262	4.157	5.90858	6.18513	5.13901	4.16098	5.16089	5.29566	4.95873	5.3208	3.62278	6.24091	3.79449	5.96336	5.99172	1.7726	2.58793	5.04226	3.24315	4.40695	5.28396	3.14239	4.69662	5.94119	5.57282	5.63353	5.39914	4.25594	5.30555	5.81843	2.37095	5.13796	5.17257	4.64946	6.09121	5.58371	5.25136	5.08033	2.28695	6.32555	5.98567	5.73667	5.52068	6.01665	5.73445	5.89354	6.07559	5.5394	5.6922	5.67769	5.0717	6.25837	6.01571	5.70708	5.77838	6.12016	5.73477	6.51534	6.99181	5.48407	5.90417	6.33442	5.26676	6.233	5.94932	6.06851	6.28516	5.49024	6.05178	5.87385	6.35034	6.43592	6.21676	5.93099	5.2627	5.52089	5.94074	5.839	5.3069	5.70209	6.34472	5.54289	5.89707	6.29833	6.08481	5.21769	5.62254	6.37528	6.41141	5.44175	5.63783	4.99447	6.75235	6.47745	6.41076	6.22882	5.88446	5.73229	5.71449	5.69657	5.28822	5.72542	7.12071	5.49883	5.58573	6.71931	7.27079	6.0723	5.77515	6.54508	6.10318	5.80428	5.73949	5.95527	6.03672	6.14727	5.89283	5.27561	5.69205	5.55337	6.40915	5.97822	6.29218	5.80046	6.06278	6.31535	5.92503	6.3847	5.35881	5.85246
UBA5	3.499	2.5271	2.6022	2.6309	3.1467	3.9245	3.7868	3.7345	3.5341	5.0055	2.3585	3.1197	3.6126	3.0147	3.4719	3.2795	3.3626	2.6373	3.3138	5.3222	4.4286	4.4877	4.3735	2.9934	3.0525	2.8087	3.7991	4.0677	3.4767	3.7842	3.6457	2.0383	2.1853	2.3679	3.6574	3.4592	3.2763	2.74	3.2604	2.7642	4.59044	4.73787	3.66251	0	4.53147	4.11659	0	4.78457	0.819932	3.27718	0.0877717	4.53114	4.7137	0.481079	1.24369	3.72308	0.431855	1.26463	3.85309	0.995395	0	4.72729	4.25949	4.4889	3.7178	1.5865	2.19949	4.9992	0.634399	2.61548	3.69591	0	4.78652	3.92769	3.74897	4.00778	0	5.66284	4.90376	4.52495	4.55176	4.79892	4.27971	4.68373	4.90288	4.31894	3.90096	3.89615	3.49143	4.60104	4.77148	4.31437	4.29208	4.56684	4.27418	5.02564	4.86488	3.99997	4.65351	4.75428	3.60863	4.51574	4.97229	4.90257	5.17796	4.09321	4.95624	5.03104	5.24118	4.99391	5.43982	5.08266	3.87089	5.01478	4.33955	5.04406	3.68501	4.35458	5.34089	3.76423	4.63129	5.44385	4.45929	4.06264	4.85701	5.24575	5.06623	4.10048	4.10853	2.96177	5.82909	5.08107	5.26915	4.63749	4.45616	3.80779	3.76942	3.44998	3.43969	4.45784	5.78103	4.28481	4.53314	5.16725	5.7749	4.60742	4.5187	5.12691	5.08505	4.54767	4.36497	4.42936	4.1422	4.79901	3.92393	3.71817	4.15247	3.90784	5.10408	4.36446	4.97085	4.34099	4.97106	4.73594	4.73576	5.82861	3.36487	4.29646
UBA52	6.6593	9.6362	8.2698	7.3279	6.5306	6.5504	6.594	6.7424	5.2795	7.8091	5.7573	6.7438	6.6551	7.1428	8.562	6.9513	6.9819	6.0698	7.0232	6.9727	6.2096	6.1518	6.2327	7.3949	7.3372	7.349	8.1771	8.1803	8.1706	7.5691	7.6048	4.3602	5.7005	5.4991	7.9936	7.5957	7.9608	6.5076	6.7945	6.5841	8.63196	8.6341	7.33597	7.99407	7.52794	7.76588	6.89425	7.38332	8.70851	9.01718	9.7558	8.87691	8.86415	10.1073	9.72725	7.82711	9.48818	12.5234	8.35018	8.99763	7.46266	8.7781	8.0136	8.19563	8.20738	10.1736	9.06812	8.24612	9.62736	9.00739	8.09906	7.45721	9.54409	8.34066	8.23004	7.75656	9.81831	10.0899	8.99151	8.37638	7.87911	8.98546	8.78748	8.73896	8.53745	9.30983	8.23742	8.16778	7.47623	8.86909	8.16285	8.98154	7.88154	9.04616	8.48151	9.11233	9.33267	7.80775	9.29057	9.07481	8.16119	8.83646	9.40739	9.48463	8.55005	8.04913	8.95173	9.73118	10.0733	8.98307	9.5221	8.80546	8.1878	9.50791	8.73769	8.95694	7.69442	8.13052	9.92044	8.88527	9.36873	10.1977	8.96035	7.99625	8.22513	10.1587	9.56386	8.09697	7.83138	8.52382	10.1174	9.58191	9.30252	8.90741	8.26358	7.92099	8.83742	8.61395	8.39442	8.41156	9.86961	8.72492	8.51378	9.51611	9.53748	9.45635	9.28322	9.72833	8.32296	8.56649	8.32792	8.63579	8.66774	8.80913	8.62819	7.82009	7.96494	8.5601	9.30527	8.63044	9.06869	8.32018	9.31054	9.74688	9.75413	8.58501	7.65163	8.48683
UBA6	4.6377	4.29	4.9404	4.2376	4.5271	3.5723	5.1206	4.4851	4.0105	6.1743	4.1343	4.4418	5.4569	4.3318	4.7307	3.8903	5.4094	4.2835	4.7472	6.5114	5.7347	5.7287	5.9483	4.8289	4.7346	5.0524	5.6269	6.004	5.8268	4.7386	4.6389	3.6191	4.5462	4.452	5.135	4.939	5.1147	4.7323	4.6951	4.5803	4.29944	5.26479	2.82901	0.635277	2.94044	3.71586	1.26216	3.70856	2.742	3.56541	1.90529	5.80625	4.86057	0.0687273	1.55391	2.8327	1.10919	1.7628	3.51865	0.924916	1.32625	3.74893	3.62663	3.70501	4.4722	2.38868	2.37845	4.3632	0.58066	3.12476	3.68896	0.621994	3.95905	3.40977	2.7324	3.56584	0	4.77144	4.68457	5.11183	3.56658	4.36823	4.64418	4.94972	3.9632	3.67967	4.69178	3.37196	2.70589	4.26895	3.98838	3.71323	3.91121	4.69197	3.96384	7.12845	6.10148	4.10752	3.57715	4.3937	4.39303	4.28959	5.03427	4.18997	5.20529	3.53487	3.8492	4.18181	4.60753	4.4477	4.96826	4.81986	3.82991	4.99973	4.03898	3.68526	3.24352	4.00933	4.7166	2.86799	4.19909	4.24923	3.86599	3.03277	3.83461	4.49572	4.51456	3.11344	3.29409	4.42304	5.1842	4.64062	5.1286	4.84314	3.43629	4.31861	3.32202	3.54732	3.37366	3.85516	5.67417	2.84232	4.30972	4.77768	5.33495	4.11375	3.88215	4.60786	4.03334	3.70364	3.66938	3.3555	4.03073	4.25929	4.14604	3.15219	3.17342	4.21545	4.06331	3.95215	4.36612	3.76861	4.18123	4.77147	4.53492	4.57597	5.47633	3.85169
UBAC1	2.9225	3.8153	2.8307	2.5725	1.8005	3.0415	3.3285	3.0412	3.0703	3.7142	2.4446	2.8299	3.0091	3.1366	4.0449	2.9603	3.6701	2.8477	3.2853	4.3959	3.6509	3.2619	3.3451	3.2849	3.1596	3.8733	3.1255	1.9106	3.293	3.4663	3.5716	2.0655	2.6481	2.5302	3.9169	3.8402	3.9194	3.1542	3.2143	2.9826	6.10284	6.79391	5.35026	4.55483	6.22073	4.58083	3.81157	5.81298	4.39105	5.87246	4.06146	6.48859	6.26933	4.66286	4.52455	5.7724	4.57411	6.98302	6.04537	4.9855	3.5106	5.8267	5.54848	6.25051	5.9506	4.86427	5.55977	6.32164	4.8129	5.21319	4.6653	3.6225	5.87128	5.54138	5.18857	4.7105	5.47602	6.60511	6.25524	6.00957	6.18115	6.11425	5.86529	6.0963	6.68326	5.98482	6.35397	5.86464	5.81351	5.912	6.04822	5.80951	5.40018	7.02216	5.3729	7.32034	5.68742	5.75017	5.97134	5.54656	5.85545	6.06775	6.30225	6.25927	6.47859	5.40504	5.84782	6.28593	6.54369	6.30936	6.54431	6.49033	5.42488	6.1499	6.02073	5.81696	5.61726	5.55445	6.33272	5.37995	6.50276	6.89952	6.50828	5.71513	5.88836	6.76781	6.65979	5.44799	5.49884	5.59143	7.01618	6.98176	6.88938	6.2598	5.99564	5.97933	5.829	6.15313	5.79031	5.79943	7.0463	5.77756	5.82544	6.71894	7.42563	6.21191	5.94272	6.72463	6.59205	5.72853	5.66621	5.97737	5.87612	6.61866	5.76115	5.10647	5.39426	6.15027	6.45992	6.21022	6.75547	5.61453	6.56367	6.58396	6.48709	7.47044	5.61061	6.02599
UBAC2	3.9512	3.8035	4.5657	4.2663	4.6168	3.1102	4.3267	4.1719	4.1756	4.3266	4.607	4.5455	4.1374	4.4463	4.3046	4.1844	4.3221	4.4476	4.5456	5.1925	4.7858	4.5938	4.6753	4.1378	4.2113	4.0406	4.657	4.2433	4.0236	4.2732	4.5544	3.775	4.0466	3.9453	4.0851	4.1702	4.5557	4.1373	4.3118	4.1025	6.10186	6.69816	4.95647	4.44426	5.98773	3.06376	4.33716	5.96737	4.5411	6.1611	4.21354	6.81842	6.00531	4.5315	4.87215	5.09456	4.77633	5.03806	5.62894	4.85385	4.05298	5.60418	5.11985	6.08535	5.75042	5.11989	5.52963	6.35215	4.56008	5.43867	4.4118	4.24702	6.40354	5.22227	5.27432	2.73328	4.76521	6.47392	5.74054	6.01356	5.85573	6.48531	5.25147	5.6929	6.62644	6.14155	6.41473	5.62561	5.00272	6.21343	6.22986	6.12071	5.29711	6.56145	5.69765	6.85856	6.80743	5.71265	6.04041	6.05984	5.5894	6.31661	6.69072	6.06101	6.03192	5.41963	5.88124	5.81451	6.11223	6.54613	6.2934	6.01062	5.09474	6.7762	5.95668	5.49646	5.17628	5.87895	6.5497	5.77616	6.06946	6.40829	5.98193	5.07064	6.07023	6.25454	6.10259	5.72629	5.49121	5.79747	6.50373	6.07022	6.29347	5.50487	5.87766	5.9732	5.61824	5.78523	5.41166	5.33827	6.2381	5.90552	5.655	6.41777	7.07912	6.02388	5.78312	6.18638	5.99707	5.37917	5.43924	5.93476	5.75328	6.37692	5.80844	5.17349	5.08975	5.9389	6.45334	5.91447	6.54306	5.57954	6.16419	6.0249	5.97777	6.68899	6.26693	5.61093
