## Supplementary material for "Unlocking uterine biology at home: a validated system for DNA, RNA, and microbial analysis from menstrual effluence": GTex Analysis sample list and Spearman table (part 7 of 7)

### Sheet: GTeX and Menstrual JS counts (continued)
Row Labels	ESG2883	ESG2888	ESG2904	ESG2908	ESG3009	ESG3014	ESG3019	ESG3024	ESG3029	ESG3033	ESG3034	ESG3038	ESG3043	ESG3048	ESG3058	ESG3060	ESG3064	ESG3065	ESG3067	ESG3070	ESG5476	ESG5477	ESG5478	ESG5482	ESG5483	ESG5484	ESG5488	ESG5489	ESG5490	ESG5491	ESG5492	ESG5494	ESG5495	ESG5496	ESG5497	ESG5498	ESG5499	ESG5500	ESG5501	ESG5502	GTEX.1117F.2426.SM.5EGGH	GTEX.1117F.2526.SM.5GZY6	GTEX.111CU.1326.SM.5NQ8L	GTEX.111YS.0006.SM.5NQBE	GTEX.111YS.1426.SM.5GID8	GTEX.1122O.0003.SM.5Q5DL	GTEX.1122O.0005.SM.5O99J	GTEX.1122O.1326.SM.5H11F	GTEX.1128S.0005.SM.5P9HI	GTEX.113IC.0006.SM.5NQ9C	GTEX.113JC.0006.SM.5O997	GTEX.113JC.1926.SM.5N9GE	GTEX.113JC.2226.SM.5EGJG	GTEX.117XS.0005.SM.5PNU6	GTEX.117YW.0005.SM.5NQ8Z	GTEX.117YX.0326.SM.5GICL	GTEX.1192W.0005.SM.5NQBQ	GTEX.1192X.0005.SM.5NQC3	GTEX.1192X.2526.SM.59868	GTEX.11DXW.0006.SM.5NQ7Y	GTEX.11DXX.0005.SM.5NQ8B	GTEX.11DXX.1426.SM.5GIDU	GTEX.11DXX.1526.SM.5H115	GTEX.11DXX.1626.SM.5H11H	GTEX.11DXX.1726.SM.5H11T	GTEX.11DXY.0006.SM.5NQ8N	GTEX.11DXZ.0006.SM.5LZZH	GTEX.11DXZ.1326.SM.5H11X	GTEX.11DYG.0006.SM.5NQB2	GTEX.11EI6.0005.SM.5N9GN	GTEX.11EM3.0001.SM.5Q5BD	GTEX.11EM3.0005.SM.5N9DK	GTEX.11EM3.1726.SM.5N9D1	GTEX.11EM3.1826.SM.5A5KO	GTEX.11EM3.1926.SM.5987U	GTEX.11EMC.0002.SM.5Q5DO	GTEX.11EMC.0006.SM.5O9DN	GTEX.11EMC.1726.SM.5H11P	GTEX.11EMC.1826.SM.5A5JT	GTEX.11EMC.1926.SM.5A5JU	GTEX.11EQ9.1326.SM.5985X	GTEX.11GSP.0226.SM.5A5KV	GTEX.11GSP.2226.SM.5HL5Q	GTEX.11GSP.2426.SM.5N9BD	GTEX.11I78.1126.SM.5A5K5	GTEX.11I78.1926.SM.59878	GTEX.11I78.2026.SM.5987C	GTEX.11I78.2126.SM.5A5K8	GTEX.11LCK.1926.SM.5A5KE	GTEX.11NSD.1726.SM.5N9C3	GTEX.11P7K.1626.SM.5GU63	GTEX.11P81.1526.SM.5P9GS	GTEX.11P81.1626.SM.5BC52	GTEX.11P81.2126.SM.5HL6N	GTEX.11P82.0826.SM.5P9GU	GTEX.11TTK.2726.SM.5GU58	GTEX.11TUW.1926.SM.5BC58	GTEX.11VI4.0726.SM.5GU5B	GTEX.11VI4.1026.SM.5EQM1	GTEX.11VI4.1626.SM.5EQKO	GTEX.11XUK.1326.SM.5EQM4	GTEX.11XUK.1426.SM.5EQMG	GTEX.11XUK.1626.SM.5GU5O	GTEX.11ZTS.1926.SM.5CVLA	GTEX.11ZTS.2326.SM.5EQMY	GTEX.11ZTT.1726.SM.5EQL4	GTEX.11ZTT.1826.SM.5CVLN	GTEX.11ZVC.1426.SM.5EGGA	GTEX.1269C.1826.SM.5N9E1	GTEX.12BJ1.1926.SM.5HL9Z	GTEX.12WSD.2726.SM.59HLR	GTEX.12WSD.2826.SM.59HKT	GTEX.12WSD.2926.SM.5LZUH	GTEX.12WSG.1426.SM.5FQUK	GTEX.12WSG.2126.SM.5EGJ7	GTEX.12WSJ.1226.SM.5LU91	GTEX.12WSJ.1326.SM.5GCOB	GTEX.12WSK.1526.SM.5CVNO	GTEX.12WSK.1926.SM.5LZVK	GTEX.12WSK.2026.SM.5CVNB	GTEX.12ZZX.1926.SM.5EGKC	GTEX.12ZZX.2026.SM.5LZV9	GTEX.12ZZX.2126.SM.5LZVL	GTEX.13111.1426.SM.5DUW3	GTEX.13113.1226.SM.5EGHT	GTEX.1313W.2726.SM.5P9IX	GTEX.1313W.2826.SM.5P9G1	GTEX.131XG.1926.SM.5LZVG	GTEX.131XG.2026.SM.5GCN5	GTEX.131XG.2126.SM.5DUXG	GTEX.131YS.2226.SM.5P9G8	GTEX.131YS.2326.SM.5IJFJ	GTEX.131YS.2426.SM.5J2OD	GTEX.132AR.1526.SM.5KM1L	GTEX.1399S.2226.SM.5IFEW	GTEX.1399S.2326.SM.5K7YV	GTEX.1399U.1326.SM.5IJET	GTEX.1399U.1526.SM.5J2N7	GTEX.13D11.1326.SM.5IJFY	GTEX.13N11.1526.SM.5L3FL	GTEX.N7MT.0826.SM.EV794	GTEX.OHPK.2326.SM.3MJH2	GTEX.OHPN.2226.SM.E9TI7	GTEX.P78B.2326.SM.EZ6KO	GTEX.P78B.2426.SM.EWRM2	GTEX.PLZ4.2226.SM.EZ6KS	GTEX.PLZ4.2326.SM.EYYV5	GTEX.Q2AG.2326.SM.EZ6KY	GTEX.S32W.1326.SM.4AD5Q	GTEX.S32W.1526.SM.4AD6Z	GTEX.S32W.1626.SM.4AD6G	GTEX.S341.0826.SM.4AD73	GTEX.S341.1126.SM.4AD6T	GTEX.S341.1326.SM.4AD72	GTEX.S4UY.1426.SM.4AD6Y	GTEX.SE5C.0926.SM.4BRUF	GTEX.T5JW.0326.SM.4DM6J	GTEX.T5JW.0726.SM.4DM6D	GTEX.T5JW.0826.SM.EYYVD	GTEX.T6MO.1026.SM.4DM72	GTEX.T6MO.1426.SM.4DM73	GTEX.TML8.0726.SM.4DXTT	GTEX.TSE9.2326.SM.EZ6ME	GTEX.TSE9.2726.SM.4DXSQ	GTEX.TSE9.2826.SM.4DXTF	GTEX.U3ZN.1126.SM.4DXUL	GTEX.U3ZN.1626.SM.4DXTZ	GTEX.ZPIC.1326.SM.DO91Y
UBALD2	5.5906	4.7372	5.3895	5.3888	4.672	6.3186	5.256	5.4521	5.3071	5.3869	4.5921	4.6934	4.4887	4.8687	5.5651	5.4563	5.215	5.467	4.8843	5.8155	4.7547	4.6707	4.8896	4.5855	4.4755	4.5729	3.8688	5.2943	4.6891	5.1153	5.1809	4.9414	4.9277	4.9593	4.979	5.3131	5.5175	4.4008	4.1739	4.4465	5.64946	6.84644	5.14231	7.42969	8.07262	6.68903	7.13605	7.24242	7.58652	7.01153	8.39868	7.74652	5.58986	7.82734	7.80627	5.41019	7.99619	9.74009	5.93923	7.91251	7.01495	4.27667	3.87401	7.36229	5.51012	7.79842	7.25052	6.52311	8.31966	7.90791	6.88103	7.4424	5.56243	5.19572	5.43985	7.40647	8.99562	4.638	4.6779	6.57203	7.07924	4.07528	4.64097	4.79399	7.70787	4.51747	6.50078	4.14155	5.47045	6.7021	7.31693	4.1719	4.46079	6.28483	6.07091	7.62026	7.44434	6.08421	5.21993	6.3066	6.53628	6.9846	5.4226	4.75051	5.33659	4.71519	5.14439	4.61347	4.84416	7.49566	5.36985	5.44892	4.08069	5.24186	5.12642	4.41921	4.4174	5.90611	5.7304	5.43262	4.95966	4.89373	5.04315	5.62647	7.12645	4.94051	5.30946	4.7601	5.01208	7.19959	5.06505	5.27346	5.76918	6.17919	4.67681	6.42845	4.95524	6.11894	5.47097	5.1875	6.09871	5.74716	4.42021	5.32047	7.31554	5.97177	5.66551	5.29947	5.88537	4.4785	4.81581	6.22593	4.69004	5.54934	4.87323	4.88474	4.79709	6.76637	5.78577	6.09238	6.34516	4.48993	5.80485	5.30121	5.43866	7.03278	6.76855	4.93887
UBAP1	6.9415	7.5993	7.2087	6.5661	7.4929	7.378	7.582	7.2125	7.9164	7.5366	7.4772	7.0267	6.9494	7.1819	7.4646	7.3081	7.5627	6.9433	7.2018	7.4529	6.9851	6.9971	6.947	7.4576	7.3331	7.4652	7.5567	7.3556	7.5416	7.2597	6.931	7.5546	7.5434	7.4907	7.5551	7.6442	7.6419	7.0514	7.3163	7.2288	6.55747	7.0786	5.89443	6.6902	5.50046	4.72677	6.92578	5.74075	6.61677	6.12535	7.37673	7.27124	6.61438	6.67843	6.49466	6.0155	6.50911	7.82365	6.09047	6.79913	6.67904	6.13879	5.66523	5.6025	5.78956	6.94239	6.345	5.71199	6.72699	6.67286	4.69217	6.42767	6.91792	6.62205	5.95353	4.54011	6.76866	7.25874	6.36729	6.5937	5.46424	6.69763	6.29931	6.58709	6.0697	6.70137	6.67276	5.76273	5.64784	5.86254	5.87571	6.26392	6.14292	6.67568	5.41999	7.50496	6.2672	6.47943	6.61518	5.76477	6.72978	5.729	7.31069	6.62934	6.40821	5.78221	6.77031	6.54031	6.9118	6.027	6.90308	6.38684	5.97762	8.24363	6.50564	6.26876	6.0426	6.1611	7.06427	6.49507	6.51927	6.72792	6.28593	5.63518	5.69851	6.60341	6.58562	5.87833	5.79564	6.65675	6.9735	6.67237	6.73328	6.24147	6.22927	6.52899	5.98285	6.43376	6.05052	5.8836	7.38512	6.24425	5.99991	6.60937	7.16005	6.77883	6.73418	7.12505	5.9123	6.35603	6.34183	6.39357	6.51311	6.52008	6.49772	5.94209	5.77814	6.66216	6.29871	6.55793	6.7578	6.18571	6.97064	7.25571	7.04356	6.45084	6.64146	6.1812
UBAP2	4.1786	6.565	5.4742	4.8998	5.1124	4.3928	5.3798	5.6871	4.5026	6.0812	4.6209	5.136	4.5155	4.9337	6.9922	5.314	5.0498	3.9979	5.2053	5.2352	4.1524	3.9445	4.2963	5.339	5.3404	5.3672	6.0669	6.1548	6.2208	6.2526	6.3449	2.652	4.0291	4.2704	5.5574	5.7543	5.609	4.0126	4.6722	4.3019	4.77292	5.37981	3.54005	0.674246	3.7853	4.62699	0.418849	4.10336	2.1748	2.94711	2.01602	5.14467	5.17619	2.53134	3.74001	3.83784	2.51393	2.18698	3.98732	2.905	0	4.92788	4.35183	4.18853	4.30587	3.00073	2.39778	4.82796	2.80549	2.90359	4.28763	0	5.1326	4.63635	4.2558	4.65022	1.62488	5.40988	5.25173	5.27214	4.00688	5.20375	4.73739	4.84667	4.79123	4.87135	4.9648	4.40835	3.63575	4.5693	4.54039	4.86926	4.56475	5.25118	4.22473	5.53603	5.09585	4.43451	4.95712	4.69298	4.68435	4.94127	5.34178	4.92881	5.23823	4.42273	5.22022	5.65025	5.67163	4.70926	5.48895	5.26262	4.3596	5.26626	4.88933	5.01555	4.20469	4.20667	5.57198	4.26863	4.94664	5.67456	4.93698	4.01396	4.30116	5.75851	5.56945	4.09048	4.25152	4.26397	6.03323	5.59723	5.58424	5.00698	4.46556	4.41329	4.38833	4.56038	3.93837	4.70113	5.76032	4.45182	4.65107	5.29134	5.87848	4.93735	4.65248	5.42282	4.72318	4.50241	4.3009	4.40865	4.93375	5.30389	4.76278	3.76012	4.11107	4.70552	5.04925	4.65792	5.17047	4.49218	5.08379	5.41289	5.24032	5.50863	4.8227	4.68435
UBAP2L	4.5263	5.1892	5.4633	5.665	5.3951	4.6261	5.4814	5.49	4.9278	5.4046	5.4268	5.6652	5.4215	5.1204	4.3981	5.5015	5.1862	4.9557	5.339	5.9661	5.0746	5.0904	5.4045	5.0027	4.9763	5.0325	4.9269	4.9724	4.9918	4.7348	5.2279	3.2513	4.4739	4.5269	5.5343	5.522	5.5302	4.4142	4.6754	4.9938	7.03015	6.96519	5.9961	4.11162	5.47576	6.34742	4.02178	6.06137	5.30319	5.77482	5.40466	6.79106	7.14741	5.10532	6.06875	6.07979	5.67663	5.60712	6.0798	5.74544	3.58892	6.97816	6.5191	6.23093	6.18274	6.02605	5.33937	6.59863	5.92941	6.48313	6.0369	4.11506	7.61852	7.00052	6.45008	6.00671	4.72407	7.69728	7.21026	6.88162	6.28248	7.43549	6.89965	7.03671	6.76915	7.19265	6.60904	6.87986	6.04351	6.72485	6.54526	7.19818	6.82124	7.14828	6.4519	6.87849	7.65778	6.43673	7.27765	7.05743	6.36029	6.94163	7.50063	7.21265	7.06216	6.50769	7.33573	7.45721	7.53429	7.14112	7.66128	7.27238	6.59908	8.08474	7.46752	6.9081	6.40001	6.47653	7.75022	6.41277	6.95523	7.77441	7.04157	6.345	6.44046	7.54381	7.37683	6.39717	6.78858	6.09551	7.90687	7.50877	7.27724	7.03924	6.73623	6.39951	6.64701	6.72482	5.79007	6.83878	7.76893	6.44852	6.81626	7.348	7.78421	6.9318	6.60681	7.2807	7.01683	6.95801	6.70229	6.6954	6.85742	7.2381	6.93307	6.15213	6.37646	6.40007	7.38118	6.9872	7.24874	6.79191	7.39447	7.36023	7.31576	7.63636	6.07513	6.77751
UBB	10.5652	13.4104	12.0654	10.1678	10.3206	10.2115	10.7578	10.9502	9.3358	11.521	9.5532	10.6257	10.1281	10.6718	12.2417	11.174	10.6688	9.8648	11.2963	10.2919	10.5239	10.5885	10.4421	11.3518	11.3937	11.4394	11.3845	11.2048	11.3329	10.6364	10.6633	9.7838	9.147	9.2252	11.6319	11.7481	11.7403	10.2667	10.527	10.3593	7.70356	8.15324	7.47752	7.31599	8.44618	7.92807	7.15581	8.31034	9.35748	9.35436	9.31177	8.89626	8.32018	9.45096	9.47962	8.32564	8.46939	12.9558	8.00904	8.31525	6.97232	8.15356	7.7254	8.49781	7.26135	9.82499	9.47393	8.80273	9.63902	9.48731	7.87787	7.24074	9.04879	8.38972	8.54925	7.92826	9.58533	8.9144	8.10968	8.27501	8.42007	7.65206	8.1658	7.88906	8.48114	8.34912	7.52636	8.01071	8.66716	8.72577	8.76623	8.80125	7.96878	8.49948	8.7302	8.71474	8.03579	7.2829	8.50598	8.64262	7.39133	8.77021	7.98461	8.67483	7.99805	8.11956	8.25445	8.63523	8.95457	8.71333	8.45274	8.23764	8.49297	8.63907	8.50115	8.09544	7.51784	8.67635	9.07872	8.7668	8.16647	8.69688	7.72885	8.28812	8.6516	8.92602	8.27199	8.17147	8.28682	7.58589	8.78458	8.56138	8.82712	9.69757	8.30227	7.36526	8.22207	7.88545	7.86012	8.37027	9.305	8.43993	7.61096	8.64782	9.04968	8.39748	8.1675	8.93293	8.37145	8.17571	8.0066	8.49307	8.1038	8.50325	8.11514	7.75408	7.91343	7.93699	9.09647	8.23261	8.62206	8.63453	8.52313	8.53011	8.18393	8.23899	7.51101	8.59771
UBC	9.823	8.7904	9.3188	9.2891	9.4156	8.6223	9.2475	9.7713	9.8767	10.5581	9.7102	9.4186	9.3166	9.3755	9.4865	9.554	9.2651	10.4349	9.3512	10.2397	10.3792	10.2492	10.3016	9.354	9.347	9.3813	9.7254	9.4763	9.7193	9.0537	9.0643	8.6797	9.3538	9.2227	9.3398	9.4637	9.5059	9.2816	9.4687	9.2553	8.88316	10.2455	8.07114	8.61942	8.50932	7.32941	8.48704	8.68381	9.25756	8.85729	9.20166	10.351	10.1082	9.48469	9.15739	8.58819	9.40784	9.04488	8.6122	9.26133	7.9064	7.86397	7.72334	8.40194	8.79446	9.5947	8.52334	8.29058	9.59161	9.88067	7.20112	7.98035	9.24063	8.93331	9.06487	7.34731	10.302	8.31129	9.83422	10.076	8.67797	8.06829	9.34468	9.48496	8.55649	8.54635	9.46587	7.94319	8.74293	7.62966	8.7689	7.9279	8.09712	9.94165	7.95311	10.9482	9.25763	8.98175	8.92865	8.7012	10.0895	8.51456	8.51285	7.80509	9.23544	8.01573	8.84129	7.98964	8.51139	8.90188	8.34514	9.13582	8.90076	8.97506	8.73224	7.47641	8.05375	8.4033	8.82755	8.91483	9.10336	8.47797	8.49525	8.61435	8.5108	7.78308	8.95587	7.8281	8.00197	9.69079	8.45178	8.84582	9.42667	8.70671	9.04298	9.74747	8.70295	9.40779	8.6095	9.04103	10.6361	8.93516	8.53811	8.34196	8.12324	9.26707	9.5297	9.56626	8.31362	8.27999	8.2032	8.94788	8.51571	9.06404	8.87666	8.12556	7.96653	9.68877	8.65838	8.7665	9.0425	8.18883	10.0479	9.50047	9.77335	8.82582	9.8428	8.27464
UBE2A	3.5989	4.1205	4.1471	4.2529	4.329	4.2101	4.1961	3.0058	3.3307	5.5708	3.4751	4.7688	4.301	4.6014	4.2996	3.9109	4.422	3.5736	4.2263	5.3405	4.5204	4.152	4.505	4.2001	3.9135	4.271	4.6579	4.6921	4.7936	3.7954	3.5922	3.2083	4.054	3.5476	4.3972	4.507	4.2909	3.8008	3.9356	3.8133	5.52633	6.04897	5.37702	4.4165	5.71696	5.13985	4.48018	5.97278	4.34875	5.81384	4.42831	5.96833	5.97246	4.11837	4.60526	5.34427	4.22177	4.66524	5.55082	4.29035	4.20536	5.34505	5.17337	5.88227	5.4065	4.80163	5.0508	5.97081	4.25274	5.37526	4.80241	4.18917	5.64122	5.70793	5.31768	4.94246	4.0757	6.30205	5.6607	6.02183	5.8073	5.51159	5.52046	5.70448	6.13105	5.59732	6.00125	5.10941	4.96248	5.92506	6.05387	5.18039	5.80777	6.18524	5.54582	5.74904	6.29261	6.11897	5.26854	5.5309	5.66419	5.66552	5.87793	5.66675	5.99362	5.25824	5.84501	5.49232	6.1035	5.95752	5.87718	5.66426	5.34601	5.71988	5.50387	5.38581	5.63629	5.87234	5.61454	5.46089	5.92027	6.23358	5.95737	5.15946	5.61057	5.80962	6.04353	5.05648	5.08862	4.72891	6.3969	6.19484	6.20366	6.25616	5.59745	5.83406	5.29986	5.70006	5.78668	5.66115	6.5033	5.61807	5.47565	6.14656	6.94296	5.84723	5.83995	6.42564	5.94905	5.82034	5.90028	5.73886	5.77954	5.96632	5.84488	5.25442	5.54688	5.80736	5.9701	6.04138	5.9573	6.0764	5.93011	6.05657	5.85062	6.14151	5.4165	5.76152
UBE2B	5.2052	6.8164	6.4285	6.4018	6.0216	4.9568	6.1047	5.878	6.1826	6.3291	7.0279	6.7116	6.4089	6.3128	7.2257	6.4532	6.9786	5.8874	6.3214	6.9851	6.2114	6.1726	6.4741	7.4819	7.331	7.3272	7.2294	7.5059	7.4183	6.3097	6.2329	5.9231	6.8916	6.7669	7.1238	6.954	7.0443	6.7213	6.7586	6.4634	6.70595	6.67001	5.62437	6.12319	6.31921	4.90011	6.7155	5.94442	5.59303	6.29172	6.10599	7.25986	7.42042	4.69764	5.53387	6.03164	5.34579	7.40504	6.594	5.45071	6.31954	6.07573	5.43922	5.90882	5.43413	6.48122	6.35117	6.22068	5.82011	6.87029	4.94514	6.68423	7.09585	6.21979	5.96564	4.51858	5.13308	7.79509	6.74276	6.48245	5.77565	6.55363	6.683	7.13027	6.27881	6.47581	6.27831	5.69352	5.5327	6.20008	6.46617	6.31733	6.49695	6.44323	5.70128	7.38765	7.20908	6.02053	6.45314	6.23482	6.25694	6.34698	7.78881	7.03208	7.4044	5.68791	6.70027	6.65447	7.25677	6.49021	7.32307	7.09718	6.0869	7.47272	6.77338	5.87115	5.81624	6.53894	7.22192	6.42647	7.39133	7.18317	7.09097	5.7465	5.95588	6.77705	7.24939	5.70374	5.48321	5.84464	7.15453	7.40773	7.23601	7.96077	6.3421	6.22962	6.4832	5.97008	5.97462	6.52641	7.5148	6.22129	6.03584	6.93951	7.96074	7.04209	7.01116	7.3751	6.39331	6.24597	6.43229	6.65659	6.35861	6.3747	6.24291	5.58964	5.27901	6.24247	6.24567	6.45489	6.75018	6.11072	7.04219	7.34568	7.09613	6.27645	5.98986	5.86079
UBE2D1	3.5029	5.0607	4.6806	3.8783	3.7799	3.1828	5.5963	3.3305	3.358	3.863	5.0758	3.5447	5.34	4.6429	4.0466	3.9037	5.2935	4.9534	5.3555	5.098	4.543	4.6164	4.3026	5.4974	5.3495	5.3139	5.7099	5.7253	5.6825	4.5744	3.8633	3.4428	4.6369	4.4817	4.9736	4.9454	4.709	4.6264	4.3344	4.495	4.20165	4.62982	3.73116	5.51004	3.26104	3.54278	6.56789	3.64743	3.49252	5.69046	4.51908	4.34501	4.5326	1.69446	2.04584	3.55305	3.24629	5.6352	4.09334	3.03161	6.23505	4.11137	3.62139	3.61217	3.67473	4.69511	5.76387	4.06078	3.1662	5.02856	3.30036	5.99705	4.45516	4.0647	4.1249	3.26872	2.94844	4.69415	4.41882	4.36036	3.74766	4.29677	3.85258	4.40821	3.99804	3.99979	4.14246	3.76451	3.49971	4.53342	4.03429	4.19089	4.65826	4.43848	3.92398	4.86976	5.11333	4.20903	4.4925	3.92451	4.01895	4.5146	4.60197	4.39924	4.75944	3.80005	4.20475	4.14735	4.69434	4.26775	4.68681	4.37785	3.6063	3.95072	4.5289	4.37121	4.07932	4.37436	4.67508	4.38888	4.47743	4.78409	4.54743	3.91456	3.94025	4.73875	4.88593	4.00298	3.94361	3.74165	4.79086	4.82719	4.47199	5.14154	4.22683	4.22413	4.12672	3.8521	3.94339	4.23338	4.88689	4.03483	3.9113	5.00382	5.72369	4.39192	4.1802	4.8	4.25363	4.28017	4.43118	4.7566	4.2083	4.33726	4.31375	4.09497	3.56501	3.99896	4.23826	4.22535	4.71187	4.30524	4.29626	4.27081	4.05357	4.02111	3.67871	4.09622
UBE2D2	4.8856	6.2123	5.5651	5.307	5.7465	4.9402	6.1729	5.9412	6.0793	7.1626	5.505	5.6594	5.827	5.3723	6.6636	6.1772	6.4238	5.8856	5.5757	6.6051	5.8354	5.6942	5.6562	5.6861	5.7352	5.7513	6.3526	6.4067	5.9106	6.1672	6.342	5.5943	5.3401	5.165	6.0622	6.0404	5.8398	4.7888	5.2511	5.164	6.27743	6.54364	5.75244	4.53436	5.78555	5.70081	4.60525	6.06173	4.79126	5.98582	5.09358	6.83385	6.74257	5.17472	5.45122	5.85115	5.0643	6.14875	6.31521	5.48324	4.31261	6.43718	6.19436	6.21783	6.12137	5.78134	5.65353	6.46154	5.16378	6.01103	5.82218	4.572	6.797	6.41119	6.13796	5.78628	4.74686	7.18085	6.76177	6.65766	6.15808	6.65869	6.55825	6.66373	6.63424	6.46812	6.69093	6.4004	5.77706	6.65828	6.48552	6.20731	6.25493	6.81453	6.34987	6.71831	7.22805	6.34639	6.5555	6.99859	6.42116	6.68464	6.76161	6.5222	6.73636	5.91393	6.64848	6.44603	6.89015	6.8009	7.03016	6.66498	6.17346	6.85517	6.68429	6.26893	6.10854	6.36394	7.04214	6.45645	6.92266	7.08193	6.84712	6.02265	6.2217	6.86522	6.97955	6.03829	6.055	6.01422	7.20486	7.07361	6.79922	6.46751	6.52455	6.46263	6.43072	6.35684	6.11244	6.34806	7.32406	6.31983	6.29175	6.96344	7.3839	6.60358	6.67648	7.05993	6.77797	6.43369	6.4795	6.52157	6.6031	7.38437	6.38036	5.83714	6.54896	6.38206	7.22122	6.71185	6.90729	6.36221	7.03226	7.22579	7.00827	7.96361	6.1207	6.41439
UBE2D3	6.1571	7.8736	6.8208	7.1361	6.8999	5.538	5.8512	5.9203	5.9772	7.6116	6.1041	5.9704	7.0993	6.5138	6.8012	5.8812	7.1876	6.7487	6.4308	7.4417	6.9589	6.972	7.0268	7.2802	7.0841	7.2526	7.4667	7.5675	7.4875	6.5745	6.5103	6.8295	6.7506	6.7653	7.5215	7.2916	7.1474	6.378	6.7645	6.4989	7.28512	7.16114	6.59433	6.26295	6.77063	6.59757	6.77661	7.14948	5.8236	7.2932	6.67463	7.46693	7.69876	5.79977	6.26072	6.64584	6.35294	7.74322	6.94983	6.22258	6.46932	7.11533	6.63073	7.04485	6.56661	7.01458	6.85085	7.29494	6.35021	7.37173	6.57743	6.63407	7.80802	7.02671	6.58194	6.57175	5.82387	8.38463	7.44897	7.15392	6.99188	7.46249	7.25838	7.62747	7.48656	7.30579	7.10119	6.71331	6.4263	7.30211	7.29108	7.15947	7.07036	7.2792	6.91203	7.42399	8.03658	6.77695	7.40495	7.21199	6.99033	7.36272	8.11569	7.53601	7.57123	6.50216	7.42413	7.46402	7.80457	7.53191	7.81348	7.34704	6.63812	8.23187	7.32866	7.06953	6.69305	7.20094	8.00292	6.98008	7.55703	7.91498	7.39509	6.70367	7.02683	7.7085	7.66066	6.76019	6.63677	6.55292	8.06651	7.67541	7.73149	8.37332	7.16763	6.96789	6.8995	6.7997	6.72132	7.05954	8.58582	7.05729	7.04879	7.60922	8.22466	7.69839	7.61897	7.8338	7.44835	7.36174	7.40226	7.62803	7.169	7.43721	6.99787	6.8023	6.69226	6.95462	7.43561	7.39952	7.67747	6.95299	8.0146	8.07447	7.80467	7.67226	6.69702	6.95813
UBE2E1	4.8638	5.3636	5.631	5.4403	4.7396	3.7802	4.5968	4.5179	4.5461	6.3438	4.1388	4.2716	5.5497	5.2279	6.029	4.5579	5.818	5.61	5.4674	6.5085	6.0076	6.0096	6.0441	4.787	5.0295	4.8969	6.4177	5.4312	5.9746	4.8466	5.1111	4.7179	4.7386	4.7891	5.691	5.5433	5.5878	4.8706	4.8437	4.6871	6.57824	7.08471	5.68948	3.58823	4.80766	6.79211	3.13069	5.29488	3.54587	5.82357	4.03016	7.38687	7.173	3.51869	3.47269	5.88127	3.62623	4.62306	6.58233	3.5561	2.92443	6.32406	5.87193	5.61724	6.05734	4.03603	4.86575	6.0837	3.34032	5.25602	6.85763	2.53786	6.99061	6.247	5.96443	6.66744	3.11107	7.27985	6.60724	6.96652	5.60447	7.124	6.78468	6.89801	5.89458	6.39061	6.88665	5.80705	5.96149	6.26392	5.88328	6.51956	6.23546	7.22577	5.93625	7.20411	7.64662	6.4906	6.62253	6.25132	6.26882	6.22029	7.08778	7.28086	6.94482	6.19947	6.51322	6.86062	7.24718	6.33841	7.15648	6.98376	6.30472	6.79666	6.84329	6.40005	6.04991	6.43742	7.04121	6.21992	7.15421	7.17382	6.89208	6.02986	5.84132	7.13148	7.25019	6.25238	5.91426	6.2807	7.21996	7.10188	7.35118	6.51311	6.33299	6.62395	6.12884	6.53258	5.99044	6.41388	7.9321	6.24655	6.34036	7.32684	7.64615	7.05632	7.01259	7.63087	6.43851	6.41525	6.34792	6.61111	6.56882	6.80496	6.54088	5.77013	6.04551	6.71996	6.96376	6.32036	7.01837	6.43143	7.12983	7.65038	7.27608	6.76134	6.71594	6.21177
UBE2E2	3.5791	3.3015	3.4935	3.8172	3.512	4.1552	3.6356	3.7775	3.5124	3.378	2.1474	3.6128	4.0517	3.5728	3.5369	4.418	4.1993	2.567	4.5923	5.141	3.3406	3.5958	3.1035	3.0713	2.0432	2.3746	3.8275	4.2249	4.065	2.7986	2.815	0.988	1.5091	1.9249	4.2432	3.9933	3.648	2.3496	3.0765	2.5235	4.82246	5.05622	3.99233	1.58092	0.775612	4.23422	1.14472	1.60018	1.41589	2.98949	1.69518	5.80999	5.61715	1.54887	0.945478	3.99847	1.9058	1.57584	4.54618	2.23149	0	4.72198	4.25407	2.77584	3.62955	1.91632	2.65035	3.28983	1.66009	2.75825	4.04286	0.180057	5.49622	5.09655	4.97634	3.62182	2.24551	5.52801	4.935	5.22817	2.41721	6.13619	5.77042	5.25592	2.95085	4.77608	3.90501	4.1552	4.32628	3.90302	2.99865	4.7914	4.7802	5.33948	3.31527	4.52252	5.27205	4.36338	4.98174	4.20149	4.23043	3.7871	5.23577	5.81225	5.43574	4.61342	4.75566	4.96686	5.43677	3.76938	4.9583	5.11533	5.58474	4.67268	4.98084	4.7331	4.77199	4.58192	4.7793	5.13671	5.82175	5.36117	5.3197	4.17017	2.68514	5.38517	5.55444	4.35992	4.2508	4.26081	5.41857	5.39277	5.80539	4.86941	4.47746	3.91873	4.14429	4.46718	4.29525	4.91675	5.81683	4.59104	5.12701	6.01476	5.73879	4.97869	4.73487	6.20138	4.20175	4.77878	4.55696	4.80328	5.37681	5.04493	5.08534	3.99687	4.11794	4.51507	5.40822	4.3185	5.20858	5.37353	4.45605	6.00604	5.54789	4.45235	4.41049	4.35752
UBE2E3	3.9181	5.4197	4.6248	4.9624	3.6882	3.6643	2.9685	2.9949	3.0693	4.3161	2.0638	3.2818	4.1988	4.2915	4.7056	4.6803	4.2378	4.1486	4.1286	5.3259	4.9462	4.6935	4.6833	4.5435	4.5072	4.3989	4.598	4.7693	3.7472	4.3254	4.3374	1.6628	3.8101	3.2019	4.4792	4.3385	4.2611	4.5079	4.0839	3.8908	6.21007	6.95587	5.2821	4.04334	5.92632	4.93317	3.56438	6.25405	3.57668	5.57622	3.99953	6.79054	6.55922	3.98033	4.56329	5.63397	4.3012	5.54314	6.26709	4.21349	3.4395	6.40691	5.89308	6.12008	5.84219	5.26503	5.27463	6.59811	4.54076	5.54806	5.01553	3.28482	6.93409	6.27267	5.7863	4.57918	4.08314	7.0852	6.35909	6.52824	6.35153	7.15986	6.41014	6.2239	6.51261	6.40827	6.33542	5.89469	5.25056	6.06787	6.39936	6.76967	5.84929	7.05982	6.13097	6.4255	6.73904	6.10794	6.76278	6.53438	6.07028	6.41259	7.27071	7.12272	6.75298	6.46745	6.60407	6.70776	7.06449	6.7544	6.73936	6.29505	6.00398	6.1754	6.4026	6.28181	6.07976	6.36104	7.04626	6.18385	7.1259	6.97527	6.60259	5.97606	6.34177	7.07232	6.76027	5.99917	6.01161	5.43246	7.07977	7.19588	7.34441	6.37603	6.20209	6.21041	6.32935	6.33892	6.14617	6.47193	7.40817	6.08613	6.54977	7.58352	7.729	6.64016	6.17891	7.43191	6.38783	6.18161	6.23204	6.46687	6.93139	6.96234	7.06428	5.77214	6.1115	6.6162	7.00448	6.42625	7.26248	6.70126	6.33308	7.06488	6.74872	7.02186	5.9242	6.6379
UBE2F	4.3171	5.8876	5.7142	4.594	3.6938	3.5423	3.8623	4.6722	3.8538	6.1284	4.2894	4.7641	4.2497	4.0822	6.3678	3.7477	4.3329	5.1087	4.377	6.4326	5.646	5.599	5.7369	5.3775	5.3938	5.5899	5.5134	5.468	4.9824	5.2595	4.6017	3.7359	4.9495	4.8334	5.3113	5.1761	5.1115	4.5777	5.0017	4.6093	5.85911	5.22593	5.17618	4.83181	5.02663	3.905	4.74221	5.3459	5.56121	5.40621	5.20168	5.23353	5.23651	5.69528	5.65904	5.01099	4.93027	8.25084	5.62674	4.9775	4.23632	4.88048	4.88932	5.31211	4.74987	5.74952	5.07788	5.26746	5.0065	6.04663	3.83536	4.94582	5.16583	5.31217	5.31635	3.75238	5.0349	5.56652	5.57335	5.63291	5.26262	5.0864	5.22738	5.16602	5.5863	4.88827	5.67256	5.15783	4.91159	5.36287	5.30131	4.6151	5.32343	5.51624	4.85671	5.4171	6.02483	4.92291	4.65331	4.99915	5.89589	5.25943	5.47558	4.95819	5.45606	4.53516	5.00261	4.49701	5.25087	5.52411	5.12187	4.9153	4.98399	5.72709	5.17695	4.76506	5.15059	5.29022	4.44309	5.28281	5.47923	5.4539	5.90608	4.83134	5.02916	5.23521	5.03996	4.38821	4.95364	5.22815	5.35064	5.37653	5.36286	5.58242	5.36941	5.36133	4.91876	4.84907	5.43519	5.20621	6.07576	5.03457	5.57732	6.12085	6.20018	5.67237	5.55909	6.2583	5.3381	5.59064	5.64744	4.97122	5.39818	5.26915	5.37064	5.04268	5.08467	5.26814	5.49468	5.73204	5.5099	5.34295	5.57931	5.80515	5.48732	5.05578	5.1191	5.21481
UBE2G1	3.7076	5.4421	4.3595	4.7326	4.6535	3.9303	4.7316	5.2939	3.3995	6.2183	3.6284	5.1881	5.2025	5.4155	5.1493	4.5716	4.8633	4.0769	5.2281	5.2838	4.6514	4.3457	4.583	5.256	5.3723	5.6483	5.949	5.9512	5.8083	4.7847	4.9191	4.9022	5.4944	5.5624	5.1208	5.4676	4.7546	5.5568	5.6826	5.6318	4.77486	5.67718	4.92057	3.10018	4.81613	5.05765	3.55891	4.97214	2.87828	4.58007	3.31938	6.43232	5.05555	2.84867	3.55487	5.02267	2.89998	3.70501	4.8346	3.2675	3.02745	4.74454	4.27874	5.0537	4.63287	3.74258	4.43809	5.23389	3.10962	4.08953	4.80091	3.20115	5.11459	5.22314	5.08006	5.5125	2.37914	5.24588	4.71124	5.64898	5.09639	5.46701	4.58402	4.73916	5.52457	4.78691	6.54165	4.68583	5.26917	5.2375	5.37407	4.38243	5.22761	5.69973	5.23844	6.46098	5.84755	5.72595	4.90917	5.56903	6.16276	5.35067	5.29104	5.17513	4.90739	4.36352	4.72931	4.57174	5.08633	5.67368	4.705	4.88875	4.43387	4.95936	5.15998	4.17425	5.26907	5.9691	5.11977	5.04944	5.05364	5.17504	5.20399	4.87682	4.97541	5.2283	4.9768	4.47034	4.54902	5.56377	5.11129	4.92256	5.11094	4.76253	5.20876	5.96061	4.62288	5.3195	5.33725	4.66547	5.26477	4.93184	4.14234	4.98352	5.41805	4.86916	4.83846	5.19243	4.73074	4.57321	4.68288	4.88487	4.88675	5.03606	4.80045	4.09567	4.45262	5.63198	4.73216	5.22634	5.0486	4.60771	5.00221	4.96133	4.75795	5.15423	6.17444	4.95194
UBE2G2	3.6377	4.2184	3.5488	3.6158	3.931	4.278	3.9621	3.6251	3.7778	5.3251	2.7148	4.0118	3.6334	3.3572	3.5922	3.9142	4.3523	3.5301	3.9379	5.7005	4.8706	4.8141	4.9226	3.9073	3.7233	3.9432	4.0035	4.077	4.0646	4.5797	4.4625	3.0924	3.303	2.9643	4.9967	4.8618	4.9727	3.48	3.8259	3.5111	6.75194	6.47561	5.83877	3.21873	5.20739	5.1242	2.88965	5.69445	4.45502	5.91913	3.32449	6.52004	6.64066	3.60854	4.61557	5.89667	3.78341	4.518	6.29498	4.44628	2.21072	6.34923	6.09879	6.1427	5.45138	4.75462	5.04725	6.34768	4.3128	5.17432	5.05157	2.3555	6.35563	6.35352	6.06715	5.12134	3.29583	7.27409	6.7741	6.48732	6.06837	6.08742	6.13777	6.38469	6.64547	6.19009	5.60361	5.966	5.98786	6.60545	6.2205	5.91575	6.38693	6.47223	6.21504	6.58072	7.60488	5.57011	6.24029	6.70166	5.41647	6.83201	6.71135	6.30031	6.71609	5.67431	6.52996	6.38635	6.82468	6.96436	7.04072	6.72588	5.85926	6.78207	6.23443	6.82992	6.05286	6.29221	6.6218	5.65687	6.47236	7.16565	6.56887	6.12534	5.99589	6.91888	6.71308	5.55223	5.6654	5.07172	7.55486	6.82439	6.88867	6.86983	6.24769	5.6491	6.12372	5.92766	4.99747	6.24053	7.43141	6.16276	6.43802	7.18553	7.87894	6.6684	6.37797	7.19055	7.08448	6.61443	6.28124	6.37525	6.30152	6.67705	6.09321	5.9236	6.21697	5.89753	6.96338	6.60574	6.74624	6.28476	6.97012	6.82377	6.69618	7.10273	4.83773	6.07416
UBE2H	6.1235	8.0591	7.0649	6.0703	6.6368	5.7254	6.4764	7.0356	5.5736	6.7748	5.8235	7.4312	7.1983	7.3726	7.3566	7.1896	7.0745	6.5219	6.9839	7.7282	6.891	6.7411	6.9884	7.3965	7.2236	7.4254	7.054	7.1465	7.0862	6.6378	6.8726	6.3194	6.3265	6.3587	7.6115	7.6244	7.5422	6.8981	7.089	6.9128	6.43673	6.28127	5.65588	5.48073	5.17287	4.73021	5.83571	5.15908	6.62645	5.08504	5.86786	7.00558	6.90403	4.99094	5.4291	5.86657	5.01921	6.98233	6.19347	5.04081	5.72512	5.94931	5.27962	5.31454	5.30111	5.27358	5.32799	5.71497	5.44288	5.38735	4.9733	5.63115	7.30927	6.38342	6.60788	4.66055	5.80407	6.74101	6.13146	5.68395	5.30944	6.78858	6.63559	6.47833	5.69749	6.30919	6.06865	5.60854	5.81485	5.81944	5.76841	6.48328	7.38006	6.18876	5.38689	7.17587	7.10254	6.11044	6.54588	5.71735	6.33493	5.79894	7.10715	6.97508	6.50319	5.99691	6.50822	6.70007	6.80502	6.16307	7.04589	6.49467	6.30482	6.82055	6.7538	5.83323	6.08641	6.73692	7.16488	6.37516	6.80973	6.89528	6.40765	5.61592	5.70225	6.86528	6.44675	6.01867	6.08543	6.30056	6.88685	6.32968	6.83818	6.97276	6.36301	6.17059	5.81862	5.95893	5.35663	6.36877	7.16118	6.28404	5.95777	6.62652	7.21514	6.59789	6.63803	7.3075	6.41501	5.82961	6.0542	6.53769	6.48132	6.74315	6.21274	5.67312	5.79362	6.04121	6.39628	6.85712	6.89094	6.41492	7.08009	6.79427	6.51433	7.17812	6.05423	6.17249
UBE2I	4.1312	3.6972	4.0246	3.7054	3.6724	4.3372	3.6347	3.4005	3.5041	4.5704	2.5851	3.6342	3.9923	3.3995	4.3203	3.8942	3.8315	3.9802	4.134	5.3036	4.2355	4.3618	4.4086	4.1906	3.7773	4.0193	3.9598	3.0523	4.1836	4.3246	4.2049	4.2734	3.3779	3.9217	4.4553	4.1582	3.8244	3.5413	3.719	3.8532	5.1911	4.4848	4.19008	2.56135	4.06368	4.00163	2.39223	4.3559	3.04356	4.27447	2.73189	4.74743	5.15434	3.14393	3.55554	4.47552	3.17329	3.39697	4.58104	3.5632	1.82999	5.36996	4.74516	4.63449	4.09864	3.51281	4.21119	4.76752	3.3676	3.59573	4.1058	2.3438	6.32917	5.34564	5.07404	4.07007	2.87896	6.25024	5.06555	4.67608	4.5303	5.81023	4.69025	5.06197	5.17955	5.66905	4.31261	5.27843	4.46291	5.18215	4.87959	5.45021	4.91437	4.96227	4.81493	4.85825	5.67667	4.38381	5.99026	5.51106	4.2111	5.23606	5.66948	5.98848	5.33912	4.63216	5.53853	5.86907	6.2517	5.5612	5.86426	5.23989	4.33416	5.78905	5.45516	5.5445	4.39601	4.89452	6.55004	5.13387	5.30739	6.289	5.61939	4.72035	4.5074	6.12572	5.51187	4.40513	4.61474	4.16774	6.18118	5.74297	5.36934	5.37865	5.25746	4.46388	5.11703	4.67643	4.35829	5.08586	5.62427	5.21976	4.58832	5.58227	6.47906	5.61707	5.08617	5.42705	5.19038	5.01412	4.90243	5.52112	5.40454	5.46269	5.16398	4.29185	4.71622	4.2669	5.56046	5.50257	5.59069	5.08143	5.45409	5.17056	5.02532	5.7345	3.60892	5.29063
UBE2J1	4.9493	6.0571	6.1152	5.8651	4.8199	3.2611	4.6941	4.1881	4.7973	5.8295	3.8472	5.0738	5.9022	5.8421	5.6459	5.3782	5.9361	4.6471	5.8921	6.1141	5.819	5.8052	5.8484	5.8968	5.9644	5.9311	6.1565	6.5972	6.5472	5.8238	5.6773	4.3724	5.2024	5.0301	5.8504	6.0374	5.8884	5.3645	5.5231	5.1535	5.29938	4.96062	5.05803	5.19995	5.68817	6.57215	6.16162	5.64953	4.94212	6.12823	4.21583	4.82481	5.507	3.91523	3.86318	4.93227	4.11877	5.21486	5.38771	4.00165	6.16086	5.80696	5.52323	5.71062	4.84903	4.18703	5.61018	6.51133	4.47867	5.56833	6.32306	4.58953	6.00388	5.28835	5.05729	7.39062	4.3893	6.20452	5.37167	5.06561	5.87225	5.11883	4.93971	5.43216	5.92133	5.78991	5.1101	5.51063	4.34904	6.63621	6.40203	5.13389	5.37598	5.01867	5.88355	4.73147	6.42423	4.97553	5.73339	6.48818	5.03593	6.45467	6.19501	5.31338	5.74289	5.05099	5.6926	4.84368	5.67623	6.012	5.35183	5.46395	4.6853	5.57515	5.16433	5.55515	4.64966	5.49345	5.83475	4.87273	5.24522	5.77001	5.22248	5.34775	5.90516	5.54832	5.94794	5.45578	5.46204	4.12632	6.1308	5.89973	5.49401	5.77749	5.79376	5.12837	5.55366	4.99716	4.56809	4.87482	6.34797	5.12383	5.00678	5.89104	6.62975	5.45727	5.18764	5.68946	5.57015	5.90465	5.93781	6.04706	5.59464	5.8644	5.28829	5.5254	5.56123	4.9694	5.98827	5.69745	5.76918	5.65051	5.5768	5.46805	5.17777	5.78744	4.43696	5.58545
UBE2J2	2.4422	2.1058	2.5416	2.0066	2.9605	4.0924	3.1208	2.7442	3.4708	4.1491	2.5046	1.9827	2.4386	2.659	3.2501	2.8541	3.5229	2.0136	3.0938	4.3001	3.366	3.5414	3.3084	3.0716	2.4804	2.7507	2.993	2.7284	2.9565	3.3848	3.2784	2.5479	2.5542	2.5448	3.421	3.6134	3.4494	2.9074	3.1043	2.9326	5.87318	5.71857	5.19317	4.42439	5.7069	4.48564	4.34415	5.93292	4.11472	5.6163	3.44439	5.99128	6.02745	3.92041	3.86644	5.24485	3.45015	4.38132	5.26419	3.9884	3.77996	5.33399	5.40596	5.94263	4.85294	3.95029	5.22293	5.89599	3.86488	4.54386	4.47543	3.9964	5.91217	5.40287	5.19668	4.65114	4.21618	6.05455	5.78249	5.76225	5.82916	5.39318	5.25563	5.64018	6.45561	5.60651	5.72035	5.75336	5.14212	6.1092	5.94493	5.04766	5.14663	5.78735	5.70035	6.32726	5.95513	5.16145	5.57806	5.90013	5.29373	5.99897	5.61434	5.36461	5.99912	5.07199	5.53843	5.6481	6.02628	6.31446	6.21748	6.61319	4.98277	5.6425	5.50649	5.68584	5.06357	5.56329	6.59577	5.60895	5.80346	6.37235	5.96122	5.46636	5.82767	5.99606	6.06865	5.13069	5.14574	4.80302	6.49514	6.50548	6.08986	6.49167	5.88517	5.46165	5.7817	5.43901	5.3426	5.37714	6.61627	5.57236	5.22335	6.3768	7.46858	6.11068	5.46576	6.16406	6.34644	5.52923	5.54692	5.91296	5.64407	6.05921	5.64279	5.1525	5.61692	5.34873	6.14087	6.12989	6.15833	5.55107	6.03741	6.109	6.14906	6.69057	4.86279	5.70774
UBE2K	4.6786	6.7584	5.2852	5.7244	5.9198	4.705	5.9025	6.06	4.3181	6.77	4.8976	5.3379	6.0248	6.0363	7.2869	5.4398	6.2836	5.1196	6.275	6.2243	5.4028	5.438	5.4744	5.8882	5.6104	5.2925	5.7997	6.0185	6.4604	6.4154	6.2479	3.5705	4.5992	4.0266	5.5283	6.0901	5.5151	4.8443	5.1858	4.9713	5.07211	5.73884	4.82595	2.95864	5.02518	4.75357	2.95509	5.32791	2.79776	4.58406	2.41429	5.44701	5.27432	2.50686	2.80799	4.77225	2.63267	3.67057	4.67232	2.79438	2.86626	5.27016	5.14694	5.32475	4.89807	3.15509	3.87285	5.46394	2.44892	3.45776	4.67571	2.75043	5.41362	5.4041	4.74325	4.53704	2.3455	5.52315	5.04233	5.76424	5.32701	5.28235	4.73458	5.05755	5.58357	5.1924	5.66103	5.14861	4.59846	5.38836	5.38203	4.63573	5.14245	5.6943	4.96615	5.54997	6.1027	5.54738	5.25781	5.52043	5.33153	5.46309	5.59898	5.00594	5.52941	4.87684	5.51996	4.86918	5.26543	5.76368	5.23694	5.21491	4.43946	5.05066	5.07033	5.10966	5.00656	5.41431	5.5334	4.61247	5.28889	5.59513	5.33574	4.81765	5.20881	5.03683	5.22998	5.05878	4.97656	4.54587	5.54405	5.32428	5.4935	5.30576	5.52772	5.34765	5.14077	5.50208	4.56707	4.96407	5.78293	5.00854	4.82174	5.38297	6.02746	4.98314	4.95954	5.73163	5.35473	5.25105	5.27792	5.34337	5.38569	5.41079	5.0258	4.6459	4.92453	5.26512	5.24807	5.36922	5.34776	4.76947	5.25803	5.17564	4.83291	5.38467	4.87733	5.02243
UBE2L3	4.7276	5.3835	5.4335	5.0813	3.6279	3.8702	3.8359	4.6437	3.7774	4.4886	2.752	5.1709	4.7074	3.7538	5.0827	4.8949	5.0245	4.8591	5.0869	5.8743	5.2997	5.4592	5.333	4.5965	4.5985	4.7441	4.6388	5.0329	5.1802	5.0699	5.1532	3.5381	4.463	4.2967	4.7955	4.9265	4.8212	4.4165	4.5882	4.2688	5.82133	5.96548	5.67963	4.36799	5.85538	5.18541	4.01686	5.99046	3.81838	5.97006	4.25745	6.00512	6.08708	4.8515	4.69745	5.82043	4.28371	4.65124	5.90295	4.71524	3.8428	5.74215	5.56085	5.95049	5.64517	4.62734	5.14718	6.08595	4.22873	4.64273	4.93309	4.18293	5.96398	5.74341	5.66572	5.30225	4.28647	6.16549	5.9729	6.102	5.99255	6.07434	5.63627	5.81291	6.13364	5.57568	5.74273	5.64878	5.61823	6.15829	6.14195	5.43246	5.7277	6.21166	5.70604	5.86521	5.65249	5.75022	5.86763	5.73959	5.71228	5.8075	5.73296	6.04673	6.27132	5.34466	5.70858	5.84642	6.19306	5.94612	6.07397	5.9629	5.41986	5.96438	5.84535	6.00989	5.62567	5.8234	6.23418	5.90185	6.06447	6.36277	6.26944	5.6167	5.76484	6.13576	6.38306	5.50393	5.46336	4.93377	6.58367	6.50098	6.30849	6.21019	5.91967	5.68371	5.57271	5.57718	5.82987	5.83011	6.33852	5.90956	5.54077	6.39111	6.96004	6.07046	5.82779	6.44521	6.0225	5.94674	5.89081	5.91172	5.99992	6.21585	6.04304	5.45731	5.60697	5.67214	6.04283	6.04274	6.31472	6.00009	5.73507	5.89757	5.67366	6.54757	5.4174	5.92768
UBE2L6	4.3614	6.0976	5.2328	5.418	4.3176	4.9465	3.6957	5.2606	4.9179	4.3045	4.7397	3.7308	4.5589	4.8513	5.1932	4.9438	4.9809	5.0795	4.7672	5.5502	4.8878	4.8164	4.4916	5.2779	5.1897	5.8036	5.3502	4.9121	4.6478	5.0934	4.8773	4.2371	5.094	4.7393	4.9463	5.3005	5.0688	4.604	4.8676	4.6912	6.6029	6.16347	5.79801	5.29876	5.41335	7.41803	4.56511	5.59788	5.57955	8.63792	7.68038	6.86428	7.0081	7.26505	7.08984	5.84388	7.78264	6.77266	6.85196	6.92177	4.36098	6.517	6.2633	6.07768	6.46505	7.37352	6.68817	6.40495	6.60575	6.44137	7.17116	5.20878	6.64296	6.09478	5.95174	6.95147	6.64067	6.72987	6.61047	5.75831	5.86156	6.82004	6.84352	7.0084	6.48032	6.56533	5.33931	6.15655	5.38891	6.95546	6.35019	6.69094	6.14233	6.84477	6.47217	7.10209	6.54554	5.34433	6.6689	6.53646	5.49017	6.66561	6.37256	7.35048	6.88468	6.08296	6.21629	6.92631	7.15757	6.57744	6.79976	6.84931	6.33664	6.61027	6.81731	6.57591	6.34712	5.79046	6.66912	6.39488	7.04029	7.13887	6.96302	6.50121	6.25432	7.1036	7.3165	5.77955	5.86563	5.71612	7.13129	7.17214	7.27599	8.06107	6.26681	5.39521	5.81964	5.52687	5.85802	6.92341	7.60017	6.02776	6.6015	7.00858	7.60706	7.01405	7.00639	7.33364	7.27541	7.00117	6.82193	6.43269	6.33549	6.58309	6.58027	6.77346	6.08975	5.83148	6.92966	6.53278	7.09017	6.43209	6.82388	6.95861	6.83123	7.13239	6.79498	6.37054
UBE2M	4.9128	5.1584	4.6441	5.2901	4.9201	5.3122	4.7346	4.8847	4.4627	5.0371	4.3683	4.5231	4.0656	4.1752	5.7842	5.4418	4.706	4.4702	4.9077	5.356	5.3132	5.2939	5.408	4.7798	4.7995	4.6059	4.9708	4.1632	3.8447	5.008	5.0195	3.8434	4.6374	4.5891	5.0119	5.0575	5.0383	4.5473	4.7846	4.6217	6.83314	6.85333	6.21337	6.02846	6.3154	6.08242	5.43147	6.37712	6.42372	6.19212	6.40599	7.24653	7.01386	7.39232	7.20619	6.67765	7.09339	8.09853	6.78619	7.17342	4.9022	6.64174	6.47042	6.63671	6.24763	6.77314	6.37435	6.64789	7.71279	6.87115	5.97011	5.60025	7.20068	6.9878	6.45146	6.24201	7.24406	7.33131	6.81955	6.90294	6.46154	7.34343	6.81519	7.07323	7.19785	7.19634	6.95266	6.98447	7.02564	6.98016	6.42923	6.45016	6.29955	6.8872	6.29693	7.07856	7.03498	6.30443	6.78435	6.63244	6.48309	6.72785	6.78978	6.77109	6.86455	6.08425	6.88281	6.82319	7.29236	6.97013	7.38456	6.98598	6.47459	7.35276	6.85099	6.69242	6.43823	6.65417	7.31403	6.81536	7.08679	7.5279	7.13245	6.72683	6.63991	7.22208	7.09859	6.23851	6.42922	6.48589	7.61594	7.35645	7.09533	7.10742	6.51874	6.23865	6.50903	6.79815	6.43095	6.66434	7.30623	6.86762	6.6227	7.39595	7.90265	7.25719	7.1944	7.64259	7.16571	7.07565	6.84731	7.0817	6.67256	6.87674	6.60175	6.17336	6.74859	6.47487	7.25434	7.24232	7.10742	6.81152	7.77045	7.63572	7.64108	7.68351	6.24994	6.63017
UBE2N	3.7598	3.4763	3.8825	3.7442	3.0799	3.4743	1.5436	1.6053	2.5316	4.0105	1.8688	3.4661	3.6295	3.3482	4.1077	2.5212	4.1147	3.4362	3.4179	4.6848	4.3484	4.2788	4.3956	3.3868	3.8263	3.4881	4.0585	3.6123	3.8561	3.9767	3.7622	2.0284	3.1629	3.0169	3.6401	3.8239	3.7875	3.3717	3.4887	3.5802	4.77456	5.13903	4.61767	2.56353	4.03963	5.41277	2.37866	4.62576	2.1644	4.8534	2.61905	4.9613	5.16138	2.07554	2.43774	4.62833	2.68555	3.52335	4.58615	2.8726	2.04103	5.28117	5.0871	4.75816	4.90371	3.4521	4.10183	5.08963	2.54613	3.89133	5.35325	1.97484	5.38494	4.71956	4.62162	5.48245	1.93666	5.48233	5.27942	5.68859	4.81433	4.89535	4.69846	4.86086	5.08406	5.12056	4.99966	5.1105	4.24218	5.40755	5.09743	4.75263	5.0768	5.21015	5.22069	5.12401	6.40144	5.01976	5.01329	5.74558	4.95063	5.31991	5.25689	5.10959	5.24204	4.7047	5.24033	4.87378	5.14799	5.43438	4.97172	4.88377	4.52568	5.00455	4.82721	5.14585	4.31295	5.06454	5.32574	4.62694	4.69777	5.24238	4.60411	4.74745	4.81977	5.29495	5.29994	4.85001	4.70576	3.78801	5.41359	5.36724	5.30072	5.26723	5.15528	4.93503	5.11988	4.85611	4.77963	4.54108	5.62014	4.83217	4.96902	5.31656	5.89852	5.02004	4.98623	5.27245	5.4448	5.44678	5.50386	5.27855	5.12422	5.13698	5.0101	4.90539	5.30275	4.77612	5.20413	5.11516	5.16664	5.0307	5.02633	5.03408	4.79459	5.60916	4.63704	5.36251
UBE2O	4.4679	6.7267	5.16	3.5224	4.3952	5.0099	4.5613	4.8509	4.5429	5.5885	4.0114	4.5453	4.2367	4.3704	5.0121	4.1074	3.9373	4.6864	4.1303	5.6562	5.1709	5.1734	5.3166	5.2331	5.1811	5.4084	4.5735	4.141	4.8129	5.041	5.0224	2.7873	3.5499	3.8719	5.6923	5.8442	5.9293	5.2659	5.4855	5.4365	4.76357	5.46001	3.7313	1.27621	3.58251	4.09242	1.23407	4.16744	4.4702	3.86707	2.97864	4.92486	4.8377	3.6024	4.11589	3.78868	3.19487	6.34678	4.01175	3.454	0.554329	4.92529	4.3677	4.42014	4.12989	4.00461	4.5411	4.76266	3.34864	4.54111	3.98241	1.66579	5.28887	4.63553	4.13077	4.49925	3.37987	5.65016	5.32575	5.00794	4.43461	5.42604	4.55322	4.79301	5.11903	5.56667	4.71574	4.88276	3.95889	5.2498	4.82416	5.1651	4.50143	5.19193	4.53588	5.38802	5.45999	4.05069	4.95791	5.06098	4.37315	5.17579	5.27978	4.91457	5.09385	4.37967	5.30344	5.39652	5.72743	5.20517	5.83247	5.30253	4.33604	5.04007	4.61685	5.42068	4.41595	4.14443	5.7394	4.15375	5.09197	6.02127	5.2299	4.02038	4.42924	5.73457	5.12576	4.15672	4.49516	4.52629	6.40576	5.70307	5.57313	5.10545	4.69105	4.514	4.59048	4.65427	3.97388	4.98371	5.82174	4.35395	5.05149	5.63659	6.23802	4.89677	4.59086	5.44411	5.38128	5.12925	4.81639	4.54794	4.64499	5.1087	4.72002	3.90834	4.14585	4.5392	5.2711	4.91761	5.24426	4.8526	5.10816	5.10316	4.91694	5.74617	4.05968	4.93304
UBE2Q1	3.9889	4.4491	4.0718	4.5446	4.1017	4.1974	3.7066	3.5371	3.0465	3.929	3.0564	4.5356	4.3397	4.2002	3.4425	3.6479	4.4449	3.7713	4.4062	4.8498	4.7433	4.577	4.7162	4.3159	4.0216	4.1133	3.8331	4.2628	4.1158	4.5696	4.6661	3.2784	3.8664	3.6388	4.4194	4.4037	4.4361	3.9122	4.0463	3.9972	5.95964	6.23041	5.34163	4.42839	5.9337	5.17212	4.31262	6.20399	3.70602	5.68902	3.84717	6.01406	5.87737	3.82928	4.4948	5.33638	4.03484	4.518	5.91402	4.37425	4.08583	5.74235	5.50698	6.3257	5.42504	4.63855	5.32098	6.59128	4.4996	4.91357	5.03444	3.99243	6.3657	5.54582	5.51521	5.21983	3.71211	6.5141	6.17944	5.80466	6.14242	6.25829	5.6273	5.63343	6.76852	6.00379	5.96952	5.70783	5.02134	6.51198	6.45698	5.86196	5.59238	6.32038	5.99552	6.3759	6.06018	5.2866	6.18494	6.57943	5.55412	6.48994	5.89626	6.4509	6.02608	5.34074	5.78912	6.25881	6.52689	6.86246	6.29933	6.02589	5.32349	5.92563	5.85402	5.66232	5.32906	5.69215	6.50341	5.79814	6.34908	6.67673	6.21808	5.31828	6.18984	6.35188	6.35622	5.46649	5.25568	5.06345	6.61029	6.57106	6.62435	6.37944	6.20954	5.61917	5.90865	5.88509	5.23207	6.01362	6.5314	6.03325	5.72277	6.60353	7.05445	6.16451	5.95986	6.63138	6.21965	5.8113	5.80183	6.09	5.8478	6.17191	5.82041	5.36368	5.28566	5.7565	6.47991	6.09739	6.3684	5.7232	6.12335	6.32652	6.15559	6.85478	5.36072	5.92452
UBE2Q2	4.6351	6.1083	5.9605	5.8781	6.5293	4.5203	6.0069	6.4393	3.9299	7.3722	5.9282	6.3094	6.0046	6.5369	6.1856	4.9492	5.7414	4.6838	5.7761	6.1787	5.3055	5.2237	5.6106	5.5231	5.3872	5.6616	6.0795	6.4522	6.3855	6.1936	6.1767	3.323	4.727	4.5206	5.8399	5.7206	5.9666	4.6065	4.8674	4.9232	5.35058	5.05749	5.39473	1.43546	2.67407	4.06033	1.17195	3.71331	2.48693	4.65479	2.28579	5.28904	5.71893	1.18083	2.32198	5.36673	2.01948	3.5221	5.95153	1.95346	0.964986	5.39044	4.77523	4.08463	4.43543	3.54663	3.83677	4.83759	2.28471	4.25457	3.99063	1.2022	6.25205	5.92286	5.45048	3.8068	1.25361	6.06641	5.62983	5.09838	4.15601	5.63705	5.47305	5.67042	4.49385	5.05905	4.23509	5.19633	5.42513	5.09764	4.87063	5.44749	5.41797	5.32614	4.87726	4.84465	5.67588	4.66123	5.98694	5.44065	4.53364	5.15435	5.82967	5.72921	5.92133	5.02918	5.47982	5.71539	6.2861	5.31638	6.00889	5.62549	5.04038	5.71988	5.76431	5.15557	5.48613	5.90061	5.65319	5.18274	6.14119	6.02084	5.94858	5.22796	4.62188	6.07528	6.15204	5.00822	4.98706	3.84706	6.40091	5.94973	6.06079	5.79956	5.78468	4.93796	5.33061	4.66942	4.57905	5.73892	6.58168	5.4906	5.00714	6.16852	6.76821	5.76761	6.00342	6.50175	5.2188	5.32516	5.51635	5.61611	5.75821	5.82601	5.91254	4.89443	5.12665	4.97357	6.09643	5.74307	5.93839	5.51101	5.62016	6.02534	5.62767	5.22723	3.79482	5.68552
UBE2R2	5.4205	6.4121	5.8757	5.6827	5.5363	5.1888	5.2518	5.5692	5.6012	5.4765	5.3801	5.4308	6.4121	6.1652	5.8264	5.3152	6.0607	5.5631	6.0887	6.6756	6.2017	6.2192	6.2178	6.1664	6.0606	6.0125	6.3563	6.1945	6.1378	5.9975	5.9997	5.7983	6.5698	6.5191	6.2474	6.4015	6.5783	6.7838	6.7736	6.8537	6.30197	6.05096	4.95314	6.10684	5.66003	4.86511	6.30632	5.96138	6.10595	5.90894	6.04728	6.93835	6.331	6.09622	6.35539	5.18947	6.57837	6.51451	5.9095	6.22865	5.85294	5.72342	5.22018	5.70779	5.12787	5.99725	6.15052	5.92439	6.42401	6.21785	5.0443	6.02196	6.84152	6.01565	5.70347	4.5084	5.91664	6.90398	5.9741	5.66671	5.72654	6.69599	6.05827	5.98308	6.06465	5.94294	5.93181	5.69704	5.26201	5.71875	5.75964	6.24369	5.87115	6.01636	5.43771	6.52333	6.79657	5.53019	6.14889	5.57868	5.75959	5.79015	6.61861	6.57745	6.11083	5.54249	5.91294	6.49539	6.88817	6.0288	6.86684	6.21788	5.82878	6.83892	6.59889	5.75269	5.81658	5.76042	7.00266	6.37007	6.62575	6.80803	6.53527	5.16963	5.71685	6.50599	6.33562	5.39043	5.5666	5.82996	6.75551	6.49907	6.31314	6.47468	5.8883	5.93497	5.52273	5.63346	5.59106	5.96064	6.90231	5.86763	5.54351	6.59943	6.96328	6.67002	6.35533	6.70476	5.69733	5.71008	5.64043	6.11443	6.21651	6.24227	6.11117	4.79522	5.2048	5.75527	6.2015	5.94264	6.49133	5.88661	6.71813	7.10799	6.89994	6.13367	5.73425	5.92265
UBE2V1	2.4499	4.41	3.4487	3.208	2.2998	2.029	2.1617	2.5958	2.0067	4.3418	1.4152	2.4254	2.1808	2.1054	3.366	2.8874	2.8333	2.1233	2.8715	3.9056	2.8451	2.9085	2.7272	3.4431	3.0898	3.441	3.4647	3.6064	3.9316	3.656	3.6155	1.7112	2.4598	2.3145	3.7584	3.9095	3.4922	1.8359	3.0209	2.6741	7.14634	7.14955	6.44258	4.82958	6.40439	6.21193	4.23979	6.53722	6.36476	6.78133	5.44916	7.34748	7.22269	6.27517	6.4186	6.49352	5.90852	8.07816	7.03143	6.10634	3.82655	6.4499	5.96005	6.66368	6.52531	6.27563	6.21731	6.86812	6.1785	6.04575	6.03804	4.10899	6.81167	6.557	6.2011	6.05934	5.96037	7.30637	6.95487	6.8057	6.55098	6.79605	6.83759	7.19749	7.15836	6.79798	6.93702	6.11418	6.51993	6.90229	6.89118	6.53153	6.44923	7.2431	6.71223	8.00528	8.33675	6.48812	6.68763	7.06739	6.56412	7.1064	6.81527	6.94804	7.20825	6.44574	6.74643	6.77062	7.43474	7.38948	7.09809	7.16347	6.43292	7.18986	6.88754	6.37754	6.49528	6.97612	6.95632	6.36861	7.05908	7.40517	6.81176	6.50253	6.69114	7.1798	7.2557	6.28353	6.16423	6.39174	7.56843	7.24947	7.49794	6.72989	6.5658	6.81487	6.41071	6.68276	6.53356	6.55802	7.9491	6.57086	6.60566	7.31653	7.88194	7.16846	6.98404	7.63855	6.72496	6.49574	6.50378	6.74878	6.46719	6.75388	6.30318	6.33722	6.19067	6.68004	6.68814	6.81517	7.16171	6.3603	7.36148	7.42136	7.20864	7.13983	6.77676	6.50345
UBE2V2	3.2391	3.9003	3.9813	4.0084	3.6941	3.6494	3.4486	3.484	2.4598	5.4257	3.4473	3.5623	4.1679	2.8657	4.644	3.2561	3.9831	3.4113	3.4617	4.6506	4.6941	4.6945	4.8056	4.093	3.7911	3.9817	4.8403	4.8496	4.9152	3.7326	3.7409	3.8017	3.9049	3.9965	4.1018	3.7583	4.0604	3.5893	4.0589	3.7547	4.69753	5.16745	4.36793	0.208174	3.767	4.17093	0.498904	4.15013	0.998067	3.24321	1.02494	4.82441	4.80461	0.422997	0.215604	4.64013	0.97633	2.30053	4.76479	0.818242	0	4.67082	4.22259	3.79483	4.03961	1.4613	2.29127	4.41388	0.726343	2.73542	3.93997	0.398313	4.94145	4.99281	4.68155	4.10263	0	5.0154	4.80638	5.08378	4.10887	4.74945	4.58957	4.72454	4.25427	4.1011	4.42159	4.28602	4.59569	4.14505	4.51414	4.37313	4.71631	4.90207	4.10634	5.03175	4.67356	4.52945	4.68986	4.37526	4.23923	4.03142	4.70989	4.63508	5.01601	4.2231	4.8706	4.41446	4.83393	4.60994	4.8771	4.6696	4.49619	5.34067	4.79884	4.30344	4.55421	5.04513	4.64538	4.82046	5.13221	4.82469	4.84732	4.46399	4.27926	4.62809	5.12624	4.32353	4.27015	3.87095	4.85592	4.9135	5.03833	4.6254	4.65504	4.52007	4.48583	4.47092	4.26173	4.88892	5.41181	4.94829	4.65053	5.2409	5.25163	4.77527	4.83132	5.39218	4.63601	4.81629	4.9509	4.8633	4.96727	4.71168	4.61552	4.17539	4.54124	4.39517	4.57667	4.84521	4.60132	4.65236	4.93008	4.81743	4.69153	4.73599	4.27523	4.74137
UBE2Z	4.8903	4.0331	4.3856	4.5233	5.3016	5.4338	4.1849	4.0649	4.7972	6.0713	2.9854	4.9261	4.5866	4.787	4.8994	5.0208	4.8913	4.9017	4.884	6.1442	5.7604	5.9537	5.896	3.9452	4.3992	4.6443	4.4803	4.4695	4.4941	5.2383	5.3593	4.334	4.5022	4.5842	5.0672	4.7663	5.3114	4.5905	4.9274	4.8866	6.14917	6.58003	5.19063	3.65328	5.6888	5.52382	3.71298	5.83952	4.43968	5.91273	3.79637	6.45399	6.3558	3.68431	4.65966	5.39341	4.34546	3.93575	5.35886	4.33787	3.35245	5.89866	5.65453	5.86392	5.5733	4.80832	5.15405	6.19949	4.17134	4.94221	5.54216	3.50335	6.28297	5.89548	5.44636	5.21424	3.62446	6.62837	6.36857	6.34103	5.77654	6.56872	6.06306	6.24165	6.40459	6.05755	5.68435	5.93016	5.24938	6.48945	6.11	6.00546	5.90267	6.60203	5.93965	6.62977	6.2254	5.45439	6.05633	6.17425	5.90637	6.50919	6.29379	6.4582	6.49806	5.72998	6.03022	6.32318	6.65284	6.44908	6.52589	6.4055	5.6167	6.22098	6.18004	5.86215	5.6634	5.63107	6.21876	5.66756	6.24134	6.69111	6.33656	5.47274	5.82624	6.49113	6.4579	5.46855	5.64464	5.35127	6.8523	6.65366	6.82264	6.98637	6.10176	5.57563	5.56867	5.76921	5.32156	5.95075	7.18786	5.66872	5.95711	6.93719	7.56556	6.54806	6.1313	7.07064	6.42775	6.25678	6.17187	5.87683	6.07176	6.46959	6.0353	5.60642	5.54583	5.64726	6.53253	6.1747	6.57779	6.37834	6.39944	6.71114	6.42885	6.94879	5.3597	6.19593
UBE3A	4.3355	5.6507	5.2326	4.5517	5.5953	4.4309	5.405	5.3372	4.1874	6.4101	5.0942	5.5781	5.2254	5.3639	5.3819	5.3966	5.3396	4.3655	5.2835	6.0229	5.204	5.0209	5.2964	5.0406	4.973	4.6891	5.2842	5.3607	5.0955	5.0486	4.8027	2.7537	3.6124	3.7842	5.0649	4.8372	4.9311	4.5456	4.8072	4.3063	4.60153	4.93199	3.60976	0.0711666	3.92142	4.06813	0.433065	4.28431	1.15311	3.06674	0.731485	4.59279	4.94185	0	0.684718	3.78909	0.547487	1.58407	3.90741	0.671487	0	4.55402	4.08905	4.13014	3.79942	2.03085	2.21293	4.75777	0.294993	2.83796	3.77594	0	5.48573	4.87716	4.41637	3.8392	0	5.69874	5.20328	4.56653	4.19554	5.09816	4.6125	4.69447	4.50362	4.55465	4.49085	4.53057	4.02181	4.38504	4.68176	4.98992	4.91506	4.72694	4.0498	4.91929	4.80211	4.1899	4.88748	4.7035	4.16362	4.582	5.29371	5.03045	5.13053	4.31262	4.96156	5.10517	5.27931	4.69919	5.23952	4.98316	4.17345	5.02146	4.89988	4.721	4.22562	4.53832	5.34658	4.12498	4.99266	5.30713	4.99099	4.08907	4.45265	5.25544	5.4139	4.08868	4.39215	3.44871	5.67301	5.48553	5.44087	4.75213	4.70171	4.41316	4.29851	4.31393	3.47098	4.76442	6.09557	4.37403	4.44862	5.44565	6.02537	4.72106	4.72349	5.25716	4.88368	4.46062	4.51605	4.78882	4.68566	5.17586	4.48998	3.5593	4.26444	4.48044	5.26698	4.7736	4.92938	4.55116	4.93143	5.10613	4.75651	5.84207	3.88371	4.47424
UBE3C	4.2381	4.9832	3.9671	3.7071	4.7416	4.712	5.3758	3.7063	3.4925	4.9015	4.2987	5.4884	4.901	4.7155	4.4637	5.0707	5.0913	3.5751	5.1994	5.8497	5.1873	5.0836	5.17	4.3443	4.3707	4.6397	4.8307	4.9667	4.428	5.0453	4.9722	2.9364	3.9033	3.5012	4.8267	5.0455	4.7832	4.1348	4.4772	4.1497	5.45945	5.80026	5.2796	2.27004	4.85654	4.89223	2.57543	5.30657	2.61829	4.41109	1.97306	5.24835	5.20616	1.72375	2.72025	5.23422	2.23472	2.6084	5.03853	2.56818	2.13675	5.72055	5.41036	5.24718	4.96947	3.24166	4.0003	5.59502	2.24658	3.59513	4.54403	2.20252	5.91548	5.4894	5.16824	4.73715	1.48537	5.98039	5.37666	5.92937	5.37675	5.54303	4.79	4.88105	5.83766	5.61816	5.39673	5.43645	5.02374	5.4288	5.56325	5.44596	5.41626	5.99497	5.19755	5.19187	5.70935	5.37501	5.81985	5.74582	5.26297	5.63251	5.81475	5.43265	5.50715	5.27615	5.81032	5.3048	5.54255	5.78287	5.67073	5.37713	4.78546	5.58758	5.50646	5.41932	5.34512	5.45728	6.02478	5.08604	5.18853	5.59437	5.10491	4.98763	5.43583	5.38897	5.29154	5.47728	5.55251	4.738	5.95784	5.57337	5.58116	5.53197	5.75712	5.46449	5.25007	5.51118	4.70331	5.32233	5.73358	5.37025	5.27166	5.59955	6.12406	5.29507	5.11536	5.52024	5.56624	5.60413	5.57654	5.72454	5.60504	5.70678	5.37537	5.18574	5.22834	5.29512	5.44446	5.7312	5.61413	5.34245	5.09348	5.14625	4.88079	5.69181	4.89807	5.5948
UBE4A	4.2428	4.3127	4.1915	4.6925	3.7667	2.7253	3.2797	3.2527	3.1596	4.8644	3.0501	3.3145	4.3354	3.55	4.2003	3.858	4.8509	4.2148	3.934	5.841	4.8809	4.7319	4.7801	4.6662	4.4378	4.705	4.5324	4.3282	4.7912	3.897	4.5578	2.6767	4.5746	4.3112	4.7534	4.4482	4.4167	4.2166	4.4042	3.954	4.41301	4.39039	3.62414	1.63186	4.07674	3.92564	2.91436	4.49486	1.91792	3.81266	2.05903	4.18867	4.72231	1.21461	2.52193	3.80465	2.09322	2.15806	3.37315	2.15948	2.15588	4.45247	3.81581	4.62753	3.21897	3.33626	3.51384	5.00284	1.77962	3.73006	3.45622	2.74675	5.06069	4.36917	4.136	3.89641	0.585166	5.52779	4.94304	3.87224	4.8858	4.21438	4.27209	4.41621	5.20926	4.57223	4.09798	4.20102	3.49214	4.71747	5.43487	4.65467	4.62815	4.68208	4.52053	4.3763	5.07407	4.12148	5.06229	5.00899	4.0996	5.19057	4.8698	4.07234	4.76034	4.06255	4.82347	4.64761	4.70314	5.2027	5.1033	5.06917	3.76893	5.0325	4.77358	4.45668	3.8166	4.36279	5.50722	3.72315	4.26743	4.73301	3.95554	3.63303	4.90473	4.8359	4.81174	3.94665	4.28931	3.13939	5.27745	5.02407	5.04881	4.502	4.60525	4.40666	4.34447	4.30832	3.16803	4.43125	5.9815	4.05843	3.86478	4.72927	5.7008	4.04692	3.89387	4.97694	4.46914	4.00095	4.07571	4.30492	4.49434	5.04568	4.2656	3.41781	3.63664	3.69974	4.93624	4.6041	4.9241	4.01219	4.83239	4.28152	4.15526	5.36043	3.55826	4.5278
UBE4B	3.6244	4.4484	3.8475	3.6317	3.1511	3.7414	3.0512	2.9077	2.7877	3.725	2.4556	3.193	3.7116	2.844	3.3737	3.3116	3.9912	3.2736	3.77	4.6085	4.1067	4.0483	4.2184	4.0244	3.8972	4.029	2.8954	3.7718	3.5742	3.9257	3.9367	2.2563	3.6412	3.8124	4.1802	3.7955	4.4783	3.6533	3.9371	3.4023	5.41869	5.46411	4.40403	2.83895	4.73985	3.75229	3.36984	4.73701	2.97763	4.05001	2.64608	5.45209	5.69719	2.4468	3.47214	5.06031	2.6635	3.56389	5.0524	3.02354	2.7193	5.01975	4.56525	4.76508	4.40551	3.35809	4.06323	5.04924	2.91042	3.70508	3.45061	3.51494	5.73529	4.76973	4.84012	3.70795	2.66464	6.20815	5.36729	4.60314	4.66325	5.07758	4.59038	4.83875	5.20457	5.33841	5.00237	5.01849	4.67364	4.97507	5.25953	5.45891	5.91193	5.67182	4.64752	5.84925	5.12939	5.17614	5.64668	5.1488	4.71601	5.3286	6.33197	5.69189	5.54874	4.84075	5.21809	6.06716	6.11065	5.25506	6.12474	5.63413	4.21616	5.80548	6.14068	4.94751	4.70803	5.48257	6.70201	5.42153	5.30376	6.06886	5.51596	4.34454	5.18468	6.17852	6.0148	4.91455	5.19942	4.50831	6.17898	6.19051	5.43892	5.84024	5.39326	4.74591	5.18351	5.0473	4.4903	4.99825	6.17409	5.16627	4.39093	5.6037	6.84242	6.25732	5.65705	5.50322	5.13476	4.42167	4.64635	5.03963	5.13153	5.40871	5.29414	3.94027	3.77668	4.72237	4.89944	5.30639	5.59142	4.96349	5.07207	5.3269	5.09272	5.40856	4.75668	5.07452
UBFD1	3.4694	3.9668	3.3192	2.7829	2.9039	3.399	2.6535	2.4961	2.3213	4.7318	1.5252	2.2747	3.2983	2.8559	3.8021	3.6115	4.3052	2.6428	3.4511	4.6978	4.5939	4.4382	4.4693	3.3743	3.1446	2.9998	2.9793	2.6069	2.9934	3.617	3.8771	1.2414	2.6486	2.7304	3.8832	3.6815	3.7897	2.9607	3.1636	3.0486	5.37343	4.95229	4.30202	0.699958	3.27908	4.27119	0.262738	3.77343	1.91048	3.82291	1.00023	4.9252	5.40965	1.30244	1.94738	4.37806	1.50987	3.00742	4.65335	1.94901	0	5.30459	4.75647	4.0846	4.29286	2.48009	2.85208	4.71528	1.65719	2.62609	3.93354	0.645304	5.70404	4.66592	4.35213	3.78538	0.427667	6.31276	5.52599	5.01624	3.98283	5.95328	4.82954	5.02432	4.55407	5.08909	4.16773	4.93403	4.31067	4.97438	4.44281	5.6273	5.19114	5.12338	4.40948	4.77515	5.09062	4.29628	5.56739	4.7716	4.10304	4.86525	5.44327	5.93992	5.59651	5.06989	5.3823	5.76921	5.79638	5.03815	5.74391	5.47548	4.50885	5.38831	5.56275	5.12605	4.56158	4.70676	5.75056	4.47317	5.15605	6.02712	5.38708	4.20621	4.40043	5.82569	5.82283	4.7563	5.00155	3.56364	6.28384	6.01478	5.59953	5.53887	4.91364	4.27358	4.68502	4.29359	4.08966	5.00007	6.31849	4.74557	4.92268	5.77965	6.45471	5.3539	5.29332	5.69287	5.64366	5.40071	5.33362	4.83851	4.96717	5.40832	5.04305	4.80734	4.83408	4.3104	5.36795	5.39222	5.43074	5.35089	5.32331	5.37498	5.05005	6.02187	4.01855	5.20719
UBL3	4.7191	4.9595	4.3387	5.009	4.8835	5.7537	5.6916	3.7912	4.2759	5.1611	3.7889	5.0751	5.5972	5.3435	4.8594	5.2829	5.7114	4.7434	5.4753	5.9975	5.5861	5.5748	5.5509	5.9368	5.8074	5.854	6.5191	6.6088	6.7118	5.2101	4.9897	4.6774	5.5559	5.5691	6.3121	6.0153	5.8463	5.9787	6.2321	5.8684	5.97365	5.54372	4.34522	2.55423	5.23105	3.3023	3.6632	5.14994	2.28803	4.56	3.0279	6.91267	6.65493	1.27263	2.29877	4.59729	2.13108	2.91958	4.79913	1.83218	3.41461	5.4663	5.42789	5.00489	4.50704	3.68326	4.09121	5.55594	1.66804	4.4225	3.56149	3.47703	6.31276	5.79013	5.62766	2.87723	1.18719	6.34696	6.08691	5.08001	5.15206	5.92017	6.22456	6.26867	5.43009	5.62431	5.91082	5.85917	4.26548	4.9003	5.88451	5.39359	6.26849	5.84063	4.76092	6.60384	5.08384	5.53427	6.00031	5.17359	5.68274	5.39096	6.45188	5.9452	6.68331	5.64002	5.69782	5.95579	5.98307	5.50872	6.13871	6.09672	6.20077	5.38424	6.48004	5.2134	5.02891	5.35283	6.43953	5.88484	6.95094	6.10683	6.60822	4.48643	5.4901	5.80241	6.64482	5.00727	5.94612	5.45573	6.16453	6.62883	6.43367	6.07417	6.29967	5.92136	5.82218	5.33713	5.39266	5.51982	7.11856	5.611	5.20307	6.98753	7.08074	6.26255	5.63184	7.12343	5.49841	5.66563	5.81584	5.71993	6.8052	6.64882	6.99369	4.60184	4.94574	5.71808	6.24103	5.69696	6.66154	6.61888	6.08522	7.42337	6.81929	6.35953	5.41632	6.16589
UBL4A	3.3557	3.5745	3.2432	2.567	3.6777	4.2113	4.0313	2.3918	3.6294	4.9479	2.7843	4.0692	3.8194	3.8602	4.2087	4.0395	3.4508	2.9418	3.4312	4.5225	3.6622	4.0576	3.77	2.6193	2.8334	2.4489	2.2135	1.7494	3.3988	3.4931	3.7318	3.0483	2.754	2.7079	3.5707	3.7393	3.2497	3.3158	3.1709	3.2342	5.30961	5.72979	4.85486	3.89351	5.3384	4.36863	3.40658	5.45814	3.97368	5.49089	2.73829	6.11607	5.62921	3.19735	3.81182	4.89527	3.55019	3.63482	5.33905	3.7569	3.34169	5.24845	5.28367	5.50005	5.03202	3.84846	5.14573	5.60703	3.55434	3.93554	4.36071	3.40568	5.68725	5.23412	4.75967	4.30113	4.25345	5.00745	5.53798	5.07841	5.45002	5.49752	5.22964	5.17179	6.04595	5.76895	5.42778	5.77126	4.90347	5.75278	5.70154	4.67951	4.66109	5.80716	5.38762	6.06693	5.13259	5.4934	5.60605	5.83231	5.42056	5.70567	5.3166	5.33516	5.75294	4.70039	5.34279	5.3541	6.08815	6.92981	5.92927	5.32807	4.89113	4.19511	5.36977	5.35542	5.12207	5.11566	5.6182	5.12364	6.00568	6.02812	6.19332	4.90834	5.25938	5.54095	5.69581	5.13733	4.75667	5.37592	6.37172	5.83462	6.07706	5.27143	6.07787	5.43801	5.24327	5.53629	5.53784	5.60631	5.71226	5.71445	5.25227	6.1814	6.3664	5.27815	5.35374	6.54706	5.55075	5.50877	5.49479	5.47268	5.92028	6.03935	5.55465	4.95154	5.32272	5.5504	6.14557	5.93959	6.06716	5.64724	5.61142	5.94479	5.71938	6.01938	5.16255	6.22475
UBL5	5.4579	5.3314	5.389	5.3338	5.9487	5.392	6.3329	6.7006	6.9203	6.4835	6.3154	6.3457	4.4961	5.916	6.3693	6.1503	5.7542	6.3615	6.2197	6.9693	5.6969	5.7572	5.8649	4.7994	5.0074	5.0232	5.7261	5.614	5.7506	4.9266	5.5561	5.5508	5.4402	5.5714	5.0913	5.2678	5.094	5.0616	5.4559	5.2298	6.61183	6.86284	6.00187	5.96334	7.04437	6.27984	4.42588	6.79837	3.78163	6.16358	5.00973	6.93236	6.88171	5.36139	4.83419	6.55337	5.11043	8.08912	6.72957	5.11688	5.48061	7.00602	6.59286	6.93108	6.53407	5.32239	5.78201	6.80961	5.00291	6.10962	6.12352	5.00021	7.10464	6.66562	6.3469	6.01302	5.75645	7.41215	6.93642	6.94474	6.74267	6.85083	6.81809	6.80308	7.12227	6.8095	6.67933	6.49049	6.41256	7.11561	6.95086	6.63376	6.40861	7.10754	6.58009	7.14942	6.71779	6.67524	6.81479	6.91947	6.31148	6.73617	6.69815	7.51337	6.53595	6.07673	6.8693	7.28256	7.60621	7.18211	7.42492	6.88391	6.82608	7.1088	6.86499	7.03827	6.41991	6.50932	7.30252	6.63234	7.31904	7.98054	7.13987	6.66651	6.94811	7.65811	7.04823	6.5688	6.30067	6.72696	7.68488	7.23144	7.26172	7.14014	6.44221	6.26218	6.77838	6.77037	6.95403	6.67759	7.58836	6.62183	6.92445	7.64741	7.51424	7.52255	6.97127	7.83646	7.08335	7.02915	6.8756	6.58819	6.69941	6.97858	6.77555	6.44541	6.88929	6.62755	7.56423	6.77822	7.33587	6.77277	7.37175	7.41646	7.50883	7.76716	6.55418	6.66353
UBL7	3.9736	5.4951	3.6655	3.4571	3.9691	4.2326	4.1838	3.7487	3.2638	5.0563	3.3982	4.1726	3.6833	4.2375	5.1733	3.7532	3.9449	3.4649	4.0034	4.2758	3.3625	3.04	3.6119	3.9855	4.2372	3.8825	2.8846	3.9141	2.7608	3.5394	3.6468	2.8824	2.4059	3.0022	4.2192	4.2483	4.4071	3.7478	3.9888	3.7619	5.96922	5.92022	5.10873	5.18108	5.66937	4.91969	4.97968	5.50298	5.36606	6.18918	5.10888	5.93883	5.96599	6.66283	6.08438	5.77402	5.61107	8.26465	5.86325	5.81524	4.93213	5.58515	5.13477	5.58893	5.05505	6.12432	6.13869	5.83701	6.13077	5.61953	5.17895	5.12271	5.63752	5.48939	5.42579	4.94955	5.94258	6.33285	5.98355	5.48775	5.58131	5.38788	5.35789	5.53487	6.10621	5.58687	5.44225	5.21932	5.50388	6.54809	6.10345	5.57814	5.58963	6.03105	5.76076	6.15047	5.86693	5.25646	5.90218	6.19149	5.3241	6.20698	6.03407	5.69328	6.05	5.59902	5.91625	5.91046	6.06821	6.21755	6.4823	6.1498	5.42169	5.68145	5.69914	5.7051	5.77698	5.76441	6.58223	6.19241	6.21012	6.32873	6.28726	5.46555	5.91331	6.22475	6.40734	5.41741	5.19273	4.90735	6.57832	6.39524	6.17954	6.30449	5.92952	5.46474	5.90989	5.76077	5.63076	6.08151	6.23306	5.94066	5.53533	6.57635	7.06746	6.42664	6.08629	6.3928	5.94586	5.71787	5.57067	5.78444	5.89685	6.10531	6.12116	5.093	5.13514	5.51846	5.96823	5.90455	6.44795	5.562	5.85065	6.42987	6.3287	6.66072	4.91421	5.62857
UBLCP1	3.9236	5.2738	4.885	5.5865	5.9501	3.2933	5.5479	5.5895	4.6615	6.3926	5.7093	5.9539	5.8015	6.2035	5.2025	5.2083	5.6967	4.289	5.3653	5.4682	4.6784	4.7162	5.0107	5.3988	5.4127	5.4415	5.8897	6.2304	5.4736	5.2198	5.1129	4.2299	4.6477	4.5153	5.4631	5.3049	5.4771	4.7809	4.9404	4.7437	5.13415	5.28929	4.74609	4.05123	3.77039	4.89617	5.1116	4.51728	3.16939	5.8299	3.56109	4.82169	4.95501	1.64008	2.27559	4.55797	2.71714	4.35256	4.57337	2.75568	4.68948	5.79416	5.43914	4.77222	4.99819	3.9547	5.21878	5.14743	2.92615	4.48181	4.34279	4.73018	5.83381	5.37886	5.36656	4.64174	2.26228	5.7859	5.39091	5.27999	4.67196	5.20006	4.49769	4.6413	4.81013	5.10909	5.31921	5.42636	4.4757	5.34861	5.23983	5.06188	5.79657	5.65325	5.18101	5.03748	5.53473	5.32368	5.7998	5.77463	5.1658	5.28763	5.45259	5.30695	5.62466	4.97749	5.76557	5.13201	5.32666	5.69164	5.37248	5.24349	4.82817	5.31343	5.4951	5.60499	4.79687	5.22378	5.52615	5.18261	5.14446	5.59607	5.19046	4.98947	4.98209	5.44258	5.42889	5.22902	5.30992	4.50448	5.79135	5.72939	5.38065	5.15708	5.90898	5.3695	5.71648	5.29174	4.89156	5.15046	6.12796	5.33809	5.154	5.76508	5.9377	5.0218	5.06152	5.60495	5.39214	5.38726	5.41322	5.36175	5.66961	5.58005	5.61717	4.76271	5.12363	5.48988	5.8781	5.37454	5.66292	5.47847	5.00466	5.22864	4.86753	5.37755	4.90656	5.68444
UBN1	3.5064	5.1198	3.8397	3.9823	5.1049	4.9593	5.2381	4.8625	4.6469	5.8955	4.8408	5.4056	5.1547	5.1548	4.0044	4.7048	4.6846	4.0411	4.5231	5.145	4.4891	4.4335	4.307	5.2786	5.3675	4.978	4.6631	4.5421	4.7709	4.7582	4.6033	4.676	4.5575	4.5621	5.1706	5.1959	5.2106	5.1927	5.588	5.3818	5.04082	5.83926	4.2326	4.31873	4.93561	4.14979	5.39168	5.26955	4.82081	5.62336	4.67885	6.42482	4.94891	3.96563	5.46215	4.23935	4.42001	4.54407	4.40467	4.75475	4.00906	4.83038	4.40017	5.19013	4.32558	4.82055	5.88185	5.49233	4.65149	5.40445	3.75905	5.49294	5.39597	5.22126	4.57033	4.14393	4.77342	5.83391	5.33212	5.40821	5.2134	5.12092	4.51161	4.92013	5.68618	5.08559	5.8351	4.58432	4.14092	5.41018	5.41547	4.91999	4.8266	5.50774	4.80953	7.22961	5.51287	5.41795	5.29537	5.29374	5.31857	5.37653	5.25714	4.88879	5.19251	4.42489	4.90942	5.14404	5.7015	5.65282	5.36045	5.2267	3.94348	5.4709	5.16274	4.87966	4.55207	4.86484	5.59538	4.33415	5.35419	5.83181	5.28795	4.44102	5.15608	5.53012	5.10353	4.37722	4.43498	5.31475	5.82163	5.35697	5.35529	5.05906	5.03736	5.46306	4.65069	5.20459	4.64127	4.913	5.83138	4.85037	4.57211	5.25864	6.26442	4.83204	4.74903	5.46201	4.99473	4.5255	4.57298	5.18791	5.01769	5.35564	4.79686	4.04433	4.25025	5.08813	5.36525	5.19803	5.39714	4.82981	5.27177	5.2431	5.04105	5.57911	5.71228	4.83832
UBP1	3.6375	4.529	4.2162	4.237	4.0374	4.5785	3.2556	3.0103	3.3555	5.3026	2.6395	3.6946	4.2809	3.5449	3.9631	3.227	4.8085	3.4632	4.3278	5.5522	4.8365	4.858	4.7833	4.1958	4.2641	4.3528	4.721	4.8949	4.6417	4.682	4.6519	2.1949	3.2371	3.5866	4.9127	4.8049	4.7075	3.9056	3.9337	3.7867	5.23672	5.23341	4.62751	1.95508	4.36674	4.40277	1.93345	4.89411	3.56147	4.67731	2.1164	4.87718	5.40354	0.952682	2.61456	4.71282	2.04719	2.33431	4.75705	2.37442	1.24322	5.26233	5.01916	5.0697	4.40859	3.12555	3.70914	5.57033	2.29026	3.37149	4.13651	1.59379	5.69869	5.24525	4.86624	4.15116	2.05386	5.78435	5.63894	5.00591	5.13854	5.24187	5.08252	5.17842	5.46422	4.93056	4.65281	5.29493	4.77618	5.3762	5.49681	5.05078	5.17227	5.46254	5.36263	5.04266	6.45677	4.56948	5.53731	5.92155	4.46473	5.75251	5.3337	5.42531	5.82177	4.90821	5.47932	5.31892	5.59897	5.99646	5.52064	5.59574	4.68569	5.02118	5.45884	5.19283	5.02418	5.47735	5.92856	4.71424	5.56831	5.87952	5.66552	4.99606	5.06201	5.82309	5.74784	4.85738	5.1587	4.00985	6.13316	6.07793	5.75045	5.3004	5.44966	4.69572	5.16345	4.7543	3.86523	4.9916	6.03955	5.16487	5.09169	5.59444	6.05667	5.08291	5.16782	5.65913	5.28914	5.02953	5.19863	5.11826	5.21833	5.28424	5.12997	4.34771	4.84247	4.66384	5.53591	5.47673	5.37393	4.86851	5.13121	5.32511	4.9999	5.28916	4.12813	5.339
UBQLN1	5.4779	7.0829	6.4115	5.8715	5.9952	5.0399	5.8829	5.8757	4.5423	7.0046	4.3871	6.3085	6.6655	6.6008	7.0074	5.9222	6.3944	5.6376	6.1711	6.4064	6.4362	6.5247	6.5035	6.2558	6.2336	6.4118	6.5857	6.7824	6.6469	6.4734	6.4044	3.6766	5.3479	4.9397	6.452	6.445	6.3546	5.5891	5.6535	5.5464	5.80114	5.87152	5.09328	3.37966	4.9528	4.72625	3.70225	5.59877	4.17762	5.0056	3.86995	5.84449	5.97412	3.47331	3.98236	5.12362	3.80399	5.3662	5.15533	4.08565	3.19188	5.66201	5.38217	5.46666	5.25726	4.6428	4.73864	5.71452	3.93385	5.11901	4.79258	3.4124	6.12194	6.00182	5.75058	4.98779	3.1057	6.52668	6.1002	6.08513	5.65607	6.01115	5.80845	5.8924	5.85734	5.71905	5.81238	5.59518	4.98233	5.7608	5.79593	5.57457	6.05919	5.97261	5.55302	5.81511	6.68699	5.6055	5.61006	6.09823	5.52136	5.86473	5.99578	5.79402	5.97564	5.14456	5.80148	5.72201	6.02372	6.05112	5.97887	5.87091	5.3238	6.15598	5.87847	5.56591	5.37843	5.78423	6.28171	5.69255	6.06695	6.07294	6.00509	5.20621	5.5543	6.02778	6.04244	5.24471	5.53585	5.02339	6.14271	6.03629	6.05962	6.18441	5.88571	5.72001	5.50661	5.61132	4.97552	5.65319	6.8781	5.70446	5.53296	6.25035	6.67343	5.8617	5.73831	6.37563	5.87539	6.03566	6.0083	5.85204	6.00895	6.21272	5.97827	5.22974	5.43814	5.5504	6.19092	5.97811	6.05481	5.70798	6.24825	6.35414	6.12031	6.25782	5.25938	5.77561
UBQLN2	4.2511	4.9647	4.5264	4.4628	4.4902	2.7804	3.9535	2.9052	3.2457	4.3173	3.2264	3.5922	4.7178	4.0714	3.7546	3.9784	5.599	4.4507	4.6621	4.9816	5.1996	5.0815	4.9835	4.5527	4.1781	4.6803	4.6545	4.551	4.3309	4.7585	4.7411	2.3156	3.7685	3.8975	4.7904	4.9861	4.6672	4.0566	4.1805	3.7987	4.8099	4.79567	4.64827	3.17057	3.76974	4.03905	4.12052	4.2971	3.00333	4.57815	3.16687	4.38367	4.8458	2.24669	3.56847	4.64314	2.88322	3.19078	4.40233	3.32601	3.62014	5.45186	4.82706	4.63609	4.15231	3.85372	4.12231	5.10996	2.83559	3.98719	4.13176	4.41492	6.06258	5.15121	5.00919	3.68735	1.91126	5.678	4.65428	4.39432	4.43116	5.64593	4.48541	4.55763	4.9501	5.68734	4.28518	5.09092	4.61498	5.52914	5.00448	5.24099	4.93884	4.92523	4.74308	4.54222	5.62318	4.48372	5.72757	5.06278	4.39865	5.14085	6.09746	5.72644	5.21076	4.80776	5.42284	5.58422	5.77133	5.24976	5.57412	4.94214	4.54469	5.29729	4.97542	5.1943	4.76918	4.88516	6.30738	5.01487	5.18819	5.60448	5.22119	4.58427	4.79703	5.50037	5.43018	4.60322	4.55472	3.25599	5.79455	5.71299	5.7437	5.32696	5.39197	4.45568	4.91142	4.39762	4.37956	5.2176	5.71297	5.34269	4.36544	5.52032	5.87788	4.93137	4.84093	5.64636	5.30157	4.96599	5.13461	5.44527	5.2305	5.50067	5.16768	4.56864	5.1174	4.28593	5.48819	5.42042	5.4594	5.22949	4.82022	4.94304	4.71715	5.97793	3.86549	5.34672
UBQLN4	3.7558	3.3959	3.6611	4.047	3.832	4.1697	3.6848	3.5684	3.4065	3.7329	3.2413	3.9321	3.8543	3.6403	4.3988	3.9184	3.8733	3.8021	3.9359	4.8151	4.0996	3.8744	4.0991	3.5728	3.1421	3.7476	3.9513	3.5853	3.7261	4.2413	4.0286	2.7786	3.4343	3.3712	4.9265	4.8702	4.7336	3.2898	3.7209	3.3408	6.10046	5.94235	4.41094	1.78098	4.39418	3.99806	1.13849	4.53813	3.27242	4.30939	2.30253	6.30751	6.16694	3.138	3.99923	4.69381	2.75334	3.05517	5.19996	3.53833	1.20974	5.38899	5.49109	4.97405	4.91565	3.75491	3.32418	5.32603	3.02877	3.67655	3.82642	0.889255	5.47431	5.15224	4.48759	3.77854	2.76975	6.11602	6.45875	6.5549	4.76629	5.86355	5.68749	6.00641	5.75994	5.78871	5.53443	5.95271	4.92004	5.86411	5.1507	5.19786	5.37059	6.39213	4.92526	6.32203	5.67628	4.92671	5.17272	5.21719	5.24238	5.51538	5.40065	5.65907	6.12522	4.92911	4.95272	5.58576	6.16441	5.4402	5.80031	5.98317	5.17952	6.05833	5.95287	5.41314	5.21594	4.98185	5.60605	5.11683	6.14336	6.43408	6.42254	4.66216	5.16468	6.09717	6.26805	4.97546	5.30662	4.93446	6.58545	6.56546	6.27074	6.25228	5.6916	5.19303	5.07924	5.04937	4.95495	5.7348	6.93996	4.7669	5.99921	6.97209	7.23418	6.41682	6.13853	6.55767	6.39262	6.19425	5.89345	5.46103	5.81979	6.04275	5.89311	5.29474	5.83573	5.38163	6.29868	6.12824	6.33685	5.86171	6.47541	6.83199	6.50969	6.04258	4.89203	6.02916
UBR2	4.1325	6.6427	5.3362	4.2273	4.9131	4.2501	4.8668	4.8984	4.4702	6.008	5.5716	5.8054	5.4798	5.049	5.4769	4.5206	5.6114	4.7909	5.269	6.0769	5.3714	5.4913	5.3387	6.3429	6.3448	6.3172	6.1751	6.2748	6.0331	5.6231	6.209	4.2861	5.0299	5.0946	6.2023	6.1261	6.109	5.6147	5.7648	5.4087	4.85789	5.00145	4.23553	4.26004	4.90005	3.28316	5.05932	5.05219	4.19079	5.40172	3.95815	5.2476	5.42252	2.78032	4.1017	4.1896	3.82748	4.47002	4.17794	3.94265	4.10584	4.60181	4.11466	4.97486	3.9537	4.64502	5.11783	5.4472	3.88192	4.8838	3.36034	4.57949	5.48111	4.99783	4.34652	3.29588	3.74728	5.59139	5.12513	4.37623	5.01036	4.85833	5.00499	5.08797	5.38855	4.44542	4.47267	4.3843	4.45821	4.93759	5.47112	4.63982	4.88037	5.03537	4.71779	5.6547	6.34313	4.29962	5.08189	5.69646	3.99338	5.42431	5.28226	5.09659	5.34299	4.34479	5.15792	5.27512	5.41607	5.7448	5.47952	5.32795	4.17824	5.40501	5.29621	4.69426	4.36579	5.11494	5.98022	4.50927	5.02356	5.32406	4.73163	4.71691	5.13338	5.37703	5.44005	4.34452	4.41081	4.11262	5.9416	5.44158	5.58503	5.73902	4.75467	4.37082	4.53911	4.611	3.45762	4.90947	6.15761	4.57604	4.49733	5.43287	6.11802	4.88288	4.67596	5.55162	4.96451	4.34196	4.50984	5.00662	4.8879	5.18391	4.63819	3.73843	4.03171	4.41282	5.14803	4.94917	5.11426	4.63994	5.25167	5.12441	4.90142	5.53234	3.88233	4.53133
UBR4	5.4467	5.8422	5.5727	5.8244	5.8033	5.7992	5.3193	5.4638	5.7593	6.5324	6.0866	6.1879	5.7831	5.8153	4.4464	5.4931	5.9842	5.2134	5.7268	7.2233	6.488	6.4556	6.5761	5.7789	5.8502	5.8312	5.7116	5.6268	5.9416	5.9497	5.9582	4.549	5.6082	5.5227	6.4599	6.4933	6.6011	5.4602	5.7277	5.525	5.97309	5.05628	5.00324	3.11911	5.68219	5.26472	3.17752	5.71678	4.96763	4.62427	4.14546	5.78451	5.97112	3.4794	4.75924	4.9046	3.69433	3.73884	5.37917	3.79289	2.54987	5.49342	5.13032	5.78067	4.44784	4.37617	3.91382	5.75593	4.15266	4.56771	4.94169	3.17624	6.54877	5.66396	5.40921	4.78353	3.8825	6.32435	5.53672	4.54542	5.79277	5.9285	5.50577	5.36936	6.2843	6.41839	5.16616	5.38547	4.78636	5.50772	6.12753	5.74765	6.02781	5.3816	5.32985	5.854	7.33849	4.95465	6.15755	5.98679	4.77268	5.98898	6.38848	5.96996	5.80158	5.33427	5.71434	6.17633	6.41842	6.22881	6.63961	6.07628	5.09583	6.98794	6.60652	5.64843	5.61946	6.07985	6.68777	5.58873	5.25424	6.18238	5.18031	4.8553	5.46945	6.57338	5.63185	5.41763	5.84821	5.51753	6.83477	5.83639	5.6643	5.839	5.97145	5.15641	5.30895	5.43146	4.20601	5.74546	6.93648	5.38955	5.56834	5.83696	6.64262	6.05871	5.68351	6.0492	5.13844	4.66925	4.76774	5.42073	5.57909	5.96173	5.48291	4.78745	4.84994	4.72961	5.76317	6.01536	5.93642	4.92916	5.96633	6.02789	5.78445	6.09744	4.67304	5.4695
UBR5	4.6562	5.7489	5.5462	5.1188	5.4422	5.0705	5.0307	5.1345	4.9637	6.4453	4.9835	5.193	5.7256	4.7448	5.7187	5.3003	5.9845	4.829	5.5482	6.7406	6.0385	5.9639	6.0789	5.5666	5.5295	5.8262	6.0371	6.3987	6.1574	5.8287	5.7736	4.1702	4.8854	4.8847	6.1474	6.1226	6.2376	5.1864	5.368	5.1457	5.51944	5.12636	4.49577	2.14755	4.14824	6.00365	3.02191	4.55774	3.83763	3.78932	2.80933	5.70534	5.9762	1.58494	3.24266	4.75819	2.50255	2.80276	4.72002	2.53523	2.28858	5.22709	4.9106	4.72286	4.14636	3.47201	3.15938	5.13433	2.43253	4.11771	5.71605	2.86289	6.21878	5.48897	5.05115	5.67852	2.03702	6.21708	5.66382	4.82406	4.87861	5.57613	5.51224	5.50939	5.18905	5.38788	4.71614	5.10469	4.67384	5.20042	5.37002	5.51372	5.29194	5.16178	5.04345	5.72487	6.39636	4.86313	5.80571	5.83971	4.47406	5.63628	6.02966	5.40389	5.73619	5.18196	5.69477	5.70932	5.84157	5.7371	5.87683	5.88787	4.67543	6.22573	5.96368	5.04169	4.87973	5.68875	6.62138	5.1042	5.5462	5.75594	5.06559	4.63227	5.02539	5.65318	5.58159	5.04318	5.01241	4.79721	6.21333	5.75488	5.69826	5.60788	5.59738	5.0218	5.14457	4.93046	3.89726	5.45154	6.66897	5.07581	4.95524	5.60172	6.45269	5.55993	5.35229	5.71121	5.14428	4.6835	4.83829	5.23198	5.32507	5.50336	5.21527	4.18743	4.48658	4.51466	5.50272	5.54167	5.72577	4.88575	5.66527	5.77219	5.53796	5.86367	4.46899	5.36226
UBR7	3.9984	3.72	4.4589	4.4149	3.8976	4.1207	4.6131	3.7002	3.6304	5.4635	4.6393	3.5921	4.3922	4.2927	3.7901	3.7122	4.3863	4.4465	4.2274	5.1432	4.7408	4.7581	4.8619	4.2571	4.0549	3.8282	4.4871	4.5849	3.8268	4.4115	3.8978	2.7171	3.817	3.663	3.9145	4.3891	4.1085	3.7454	4.2313	3.5025	4.6655	5.01227	4.04532	2.09486	3.99752	5.40243	2.71106	4.43826	2.52613	4.28145	1.84951	4.77485	4.94002	2.13927	2.47888	4.32736	2.09401	2.3186	4.04479	2.2306	2.07809	4.83369	4.25268	4.50479	4.12019	2.81602	3.57036	5.0802	2.31356	3.10001	5.07046	2.14413	5.54274	4.79185	4.37722	4.88307	1.49462	5.88732	5.01505	4.40297	4.54864	5.20907	4.4884	4.59461	4.95065	4.87607	4.71126	4.6475	4.14184	4.97853	4.9189	5.15165	4.54615	5.04295	4.76145	4.65205	6.15234	4.46714	5.41774	5.08727	4.43248	5.01553	5.12806	5.09333	4.93314	4.29159	5.12581	5.16563	5.48729	5.29963	5.33265	4.81911	4.12	5.42636	4.95147	4.75372	4.28071	4.86322	6.01806	4.68324	4.99233	5.49978	4.68363	4.24535	4.70482	5.47078	5.07711	4.56123	4.39912	3.54405	5.64043	5.16976	5.32005	4.65827	5.15098	4.58385	4.85822	4.619	4.12206	4.75749	5.46006	5.18147	4.39853	5.28678	5.90202	4.65224	4.63465	5.35484	5.01576	4.59524	4.7081	5.12693	5.01476	5.50002	4.74511	3.90395	4.42701	4.48939	5.3865	5.29321	5.39441	4.70628	5.16964	5.08481	4.8996	5.35023	4.27869	5.02005
UBTF	3.97	4.6699	4.5238	4.5811	5.0803	5.2966	5.3995	5.2659	4.8448	6.2965	4.9785	5.1024	4.6149	4.988	4.201	5.0949	4.4736	4.2706	4.5269	5.6204	4.4175	4.2227	4.4275	4.0732	3.9137	4.1684	3.8622	3.974	4.462	4.6323	4.8237	3.8224	3.4958	3.6083	4.6138	4.7117	4.6455	3.7274	4.2771	4.0413	6.04607	6.46025	5.49691	3.45706	5.45755	5.36547	3.55641	5.9236	3.60334	5.65226	3.34766	6.04392	6.21994	4.25921	4.94364	5.62672	4.27362	4.63321	5.71795	4.97432	3.11302	6.27603	6.16887	6.15209	5.43394	4.9431	5.40211	6.50516	4.58133	5.36617	4.93854	4.16916	6.95834	6.56745	5.91011	5.35143	3.01336	6.44238	6.55706	6.25029	5.93264	7.04132	6.17649	6.52108	6.59143	6.34586	5.97227	6.57792	5.86601	7.15207	6.61821	6.04747	5.61795	6.81896	6.59821	5.89352	6.631	5.70736	6.45875	7.24133	5.85312	6.90438	5.92156	6.25848	6.53749	5.86934	6.60838	6.18679	6.73899	6.90881	6.14945	6.18542	5.93785	6.05682	5.92099	6.59978	5.86395	5.80558	6.24468	5.49255	6.67455	7.16092	6.91676	6.02995	5.95901	6.33389	6.39644	5.38838	5.93069	4.77678	7.13802	6.99673	7.03339	6.41617	6.44147	5.77731	5.72612	5.97338	5.42029	6.04322	6.61831	6.11924	6.0379	7.25558	7.33239	5.96533	5.77288	7.28361	6.64958	6.49303	6.37444	6.41704	6.46194	6.67284	6.52426	5.42371	6.09703	6.1751	7.39618	6.49305	6.60379	6.59622	6.12336	6.61175	6.44199	7.13849	5.34077	6.89927
UBXN1	5.4567	5.7265	5.5833	5.9273	5.8171	5.8719	5.955	5.6436	5.3834	6.7065	5.4006	5.8865	5.744	5.7453	6.1902	5.7917	5.4036	5.4235	5.8009	6.6241	5.8765	5.8052	5.6887	5.1657	5.1171	5.1993	5.008	5.0365	5.1554	5.8802	5.7818	4.6916	5.0935	5.0783	5.7655	5.7883	5.9541	5.0988	5.1891	5.2571	7.65054	6.89783	6.18923	5.92791	6.66203	5.80669	5.01166	6.61081	6.13941	7.07554	5.86643	7.60465	7.60433	6.92461	6.92904	6.65885	6.29572	7.0373	6.99221	6.67793	4.78224	7.02027	6.67567	7.13233	6.32884	6.48463	6.56299	7.16486	6.58342	6.89095	5.98437	4.8908	7.95635	7.23347	6.99686	5.67359	6.68	8.57931	7.74089	6.72504	6.85068	7.47303	7.3349	7.56171	7.6418	7.87563	6.61546	7.37392	6.8833	7.32699	6.94043	7.54064	6.82193	7.37899	6.97364	7.89335	7.95129	6.20067	7.98961	7.41975	6.22493	7.5207	7.82189	7.58315	7.42674	6.65482	7.51438	8.06357	8.3213	7.7953	8.04253	7.66997	7.01567	8.04297	7.66974	7.42497	6.84234	6.9606	8.75981	7.56823	7.98826	8.45857	7.78165	6.78507	7.00828	8.11592	7.97561	7.03168	7.00127	6.90438	8.45162	8.26667	7.76502	7.54543	7.5523	6.36754	7.61766	6.96247	6.39447	7.31989	8.44719	7.3916	7.34674	8.3893	9.06193	8.07411	7.79239	8.3817	7.17988	6.94971	6.89077	7.4227	7.45936	7.77478	7.32145	5.83028	6.48246	6.76117	8.23019	7.48355	7.92987	6.53258	8.55482	8.74484	8.66116	7.7649	5.83621	6.9092
UBXN2B	3.4757	5.5664	5.3531	5.5398	4.4305	2.7622	4.3034	4.3003	3.6566	4.7331	4.5774	3.6493	4.9768	4.2684	4.6264	4.208	5.3759	4.6119	4.8438	4.0565	4.6999	4.6057	4.4736	5.7125	5.6461	5.8961	6.1262	6.5477	6.2981	4.3446	4.4226	4.6744	5.6028	5.3827	5.8887	5.7402	5.6219	4.8914	5.0269	4.6293	3.98301	3.82721	3.51083	5.2471	3.79629	3.03874	6.02939	3.84346	4.8423	5.36678	6.05094	3.15846	4.79511	3.87168	3.90578	3.42829	4.00191	5.17202	3.67449	4.14394	5.77457	3.99022	3.47746	3.83614	3.33585	5.21824	5.19236	4.01588	4.41652	4.74387	2.50464	5.90557	4.24459	2.33503	2.59896	2.65057	4.63184	5.07802	4.37006	2.84663	3.49966	4.33094	2.97637	3.78852	4.25495	3.70003	3.03243	3.59102	3.30626	3.94418	4.27265	3.92753	3.93799	3.60032	3.54634	3.22477	4.03006	2.6025	4.27713	4.09725	3.44154	4.16851	4.54529	4.77392	4.96186	3.67865	4.18585	4.72578	4.66341	4.42091	4.78376	4.77685	2.42315	4.28596	4.44691	4.10152	2.80296	4.09022	4.58892	3.02585	2.85368	4.85802	4.1471	3.061	3.91764	4.66458	5.07799	3.30088	3.15073	1.48313	5.30541	5.20459	4.63309	4.56211	4.19651	2.99743	3.68411	3.19347	2.2714	3.37953	4.92052	3.50287	3.48938	3.91436	5.32193	3.99887	4.61276	2.45539	4.42483	3.20042	3.64686	4.23944	3.09314	4.2892	3.14848	3.25935	3.03174	2.83936	3.6829	3.93849	4.34465	3.34314	3.98591	3.11248	3.17398	4.87769	2.28275	3.04596
UBXN4	6.0362	7.511	6.709	6.5234	6.4031	5.9923	6.2115	6.2303	5.9187	7.7807	6.0681	6.6132	6.9534	6.5075	7.0238	6.0014	6.8356	6.5457	6.2902	7.3612	6.9122	6.9329	7.0332	6.912	6.9603	6.8699	7.1049	7.2694	7.2267	6.5766	6.7328	5.1174	6.1696	5.829	6.9494	6.9724	6.7918	6.0902	6.2892	5.8752	6.89235	7.00587	5.99611	3.94204	6.52029	5.95401	4.8536	6.97815	4.4977	5.8621	4.72685	6.63373	7.09176	2.93626	4.03808	5.71983	3.82884	5.171	6.22535	3.88254	4.09868	6.92295	6.25324	6.85546	6.13783	5.13523	5.37086	7.20265	3.87097	5.96979	5.83894	4.55184	7.48883	6.67178	6.23725	6.07357	2.63133	7.93085	6.94433	6.64317	6.92107	7.0539	6.51214	6.75441	7.45414	6.85817	6.68233	6.55772	5.80905	6.95072	7.34895	6.90139	6.80525	7.0578	6.74498	7.01342	7.74438	6.37266	7.17929	7.33223	6.2278	7.16659	7.29185	7.20161	7.18153	6.19333	7.08188	7.18954	7.32142	7.62998	7.43055	6.83227	6.04939	7.73058	7.19186	6.77834	5.93689	6.90337	7.75728	6.31542	6.95072	7.50176	6.7768	6.19278	6.89785	7.29077	7.142	6.33765	6.46301	5.58492	7.64397	7.21182	7.37165	7.16681	6.92259	6.61615	6.52569	6.44339	5.38321	6.58356	7.87801	6.22508	6.28868	7.18143	8.11657	6.64911	6.56664	7.2842	7.09519	6.57268	6.5815	6.81496	6.76561	7.40704	6.6593	6.1684	6.18035	6.40099	7.57044	7.01801	7.43273	6.56319	7.26737	7.27469	6.86178	7.60866	6.14318	6.52176
UBXN6	6.1416	8.1395	6.1339	4.5274	5.5345	6.7158	5.8087	5.4942	5.1831	6.1647	5.2226	5.5598	5.0395	5.9239	6.6821	5.333	5.2074	5.101	5.2376	5.8545	5.5583	5.633	5.825	6.7568	6.7175	6.6875	6.2873	6.0349	6.4202	6.5182	6.5349	4.6079	4.4113	4.5713	6.9958	7.2253	7.4466	7.0062	6.9057	7.1205	6.59282	6.61298	5.52827	6.19773	6.10601	3.7439	5.37163	5.92231	7.0039	7.25207	7.5377	6.73675	6.95396	8.2656	7.19215	5.78461	7.5397	11.007	6.19839	6.36728	5.92325	6.39327	6.11264	5.94717	5.75234	8.43665	7.38734	6.3752	7.89406	6.6139	4.05307	5.27291	6.99894	5.8993	5.68857	3.61499	7.86074	7.46709	6.76572	6.17088	5.78271	6.91947	6.18645	6.47249	6.5717	6.73191	5.92391	6.05951	5.55542	5.91461	6.21817	6.49274	5.75795	6.4739	5.51985	7.15141	6.49048	5.68889	7.09907	6.11772	5.4924	6.04688	6.97221	7.14126	7.06082	5.98072	6.56856	7.14164	7.37638	6.45612	7.47704	6.99545	5.80635	7.17047	6.65771	6.61977	5.92359	5.79675	7.5644	6.29307	6.69262	7.58219	6.80428	5.76638	6.04944	7.4795	7.20285	6.08607	6.17094	5.83128	7.54593	7.56616	6.89121	6.60085	6.14516	5.78642	6.15699	6.12563	5.7792	6.32051	7.24792	6.08957	6.25645	7.05128	7.82504	6.84215	6.47707	7.13826	6.55361	6.14153	5.92779	6.6174	6.35461	6.67936	6.36699	5.53106	5.9226	6.32294	6.80903	6.54202	6.88272	6.61781	6.82231	7.28114	7.18748	7.36111	5.25617	6.06133
UBXN7	4.7787	5.6872	5.1217	4.9081	5.4825	4.4063	5.5141	5.1469	4.2207	6.1423	4.7022	5.3632	5.3465	5.1337	6.2882	5.2249	5.8377	5.0324	5.6797	5.8789	5.3791	5.2467	5.309	5.3634	5.2303	5.3834	5.6778	5.7354	5.6056	5.5179	5.7182	3.8312	4.8003	4.6951	5.8231	5.6651	5.8412	4.9567	5.1797	5.0798	4.67697	4.55242	2.8687	2.07828	3.48652	4.1305	2.91527	3.3387	3.43588	3.85074	2.21788	4.58581	4.99477	1.41918	2.5491	3.32332	1.68466	1.6846	3.64296	1.82234	2.21177	4.09007	3.79446	3.76347	3.0141	2.47514	3.23042	4.31116	2.04776	2.98308	4.28423	2.48692	5.24985	4.32327	3.89156	3.51712	1.66724	5.40584	5.01392	3.88392	3.77705	4.6085	4.0657	4.39251	4.27207	4.2601	3.81969	4.17885	3.47626	4.30465	4.46357	4.48299	4.40936	4.56325	3.99592	4.70932	5.15668	3.7607	4.84537	4.85119	3.38006	4.62113	5.0669	4.41212	5.13057	4.11661	4.43192	4.80971	4.70769	4.90571	5.05331	5.16636	3.44234	4.9276	5.06142	4.04852	3.75114	4.39528	5.60177	4.12858	4.56231	4.87175	4.41475	3.47188	3.99011	4.59594	5.17706	4.07716	4.3812	3.56491	5.28256	5.12529	5.06267	4.92248	4.66626	3.94762	4.01959	4.0336	2.45018	4.37556	5.85463	4.09768	3.83725	4.68726	5.59019	4.36511	4.42556	5.0213	4.40904	3.63771	3.88008	4.37325	4.60716	4.91785	4.2034	2.80763	3.4329	3.87131	4.64329	4.61463	4.70472	4.08162	4.72705	4.52317	4.23615	5.13778	3.66512	4.16425
UCHL5	2.5636	3.5029	3.2344	3.0331	3.6217	2.9698	3.2577	3.2919	2.6283	4.2498	2.6896	3.7727	3.8122	3.5125	4.4204	3.0745	3.7867	2.1825	3.3301	4.2838	3.1783	3.2294	2.9603	3.1353	3.4203	3.1607	3.7825	4.0167	3.8957	3.4817	3.5187	1.2215	2.1302	2.4705	3.4185	3.3537	3.4034	2.637	2.7721	2.7881	3.55686	4.26701	3.00694	0.466954	3.92085	4.33911	0.637093	3.30899	0.919312	3.26381	1.0433	4.02883	3.88277	0.270992	0.992301	2.97088	0.661558	2.04404	3.02912	0.968865	0.140876	3.71267	3.17978	3.69807	3.48773	2.12385	2.4314	4.18027	0.574337	2.82969	3.96041	0.00542307	4.26667	3.45847	3.2244	4.22986	0	4.56048	3.86341	4.23211	3.75841	4.19692	3.42772	3.63774	3.86491	3.37154	4.24235	3.07592	3.03541	3.85235	3.93957	3.84273	3.75091	4.27359	3.6561	4.17818	4.94331	4.06329	3.82918	3.9997	3.65899	3.84634	4.2335	3.97077	4.17465	3.23265	3.95374	4.02555	4.15067	3.95542	4.41396	3.81683	2.99095	3.83095	3.49036	3.71555	3.03343	3.71717	4.03349	3.26372	4.10393	4.51312	3.8973	3.21576	3.93439	4.21788	4.22685	3.54856	3.22878	3.13058	4.49361	4.11843	4.20223	3.56924	3.39295	3.81191	3.22992	3.80535	3.21749	3.7114	4.51355	3.46618	3.48151	4.00191	4.38683	3.24251	3.27686	3.91316	3.57392	3.33207	3.48329	3.70966	3.42561	3.90401	3.42876	2.98062	3.13675	3.70834	3.96204	3.30804	3.59049	3.3041	3.82981	3.88613	3.7021	3.88942	3.76792	3.22612
UCK1	3.2662	3.9245	4.0059	3.1327	3.3481	4.8956	4.0912	3.6786	3.5387	4.7302	3.3221	3.7161	2.6073	3.4574	3.781	3.6707	3.5444	3.2757	3.7519	4.6975	3.4965	3.5486	3.3007	3.2657	2.536	2.9991	2.4416	1.3739	2.339	3.5994	3.5763	3.1779	2.9409	2.9469	3.2204	3.2425	3.1402	2.6177	2.5591	2.0951	5.97416	5.28366	5.07969	3.81885	5.36392	3.84675	3.45048	5.29118	3.89309	5.2123	3.10488	5.80427	5.92391	2.96975	3.73944	5.34879	3.35389	4.08129	5.49474	3.66574	3.34775	5.55975	5.19476	5.37978	4.7823	3.93717	4.77213	5.72995	3.92684	4.32396	3.76576	3.31858	6.0173	5.56692	5.16028	3.65604	3.88335	6.43457	5.66837	5.25027	5.27895	5.51911	5.1079	5.63534	6.09172	5.82372	4.94972	5.53888	5.38701	5.58125	5.61035	5.76516	5.28715	5.7067	4.95074	6.00178	5.74499	4.63996	6.0531	5.37382	4.79659	5.52659	6.06052	5.87837	5.98023	5.08486	5.68457	6.20808	6.45205	6.00532	6.52822	6.08672	4.76253	5.95744	5.70323	5.64125	5.32969	5.24644	6.78863	5.84107	6.09932	6.51382	6.36407	5.06206	5.43371	6.29801	6.16183	5.61394	5.47421	4.63062	6.77546	6.43345	6.09003	5.70534	5.72451	5.10309	5.54229	5.18363	5.26536	5.73901	6.4597	5.87953	5.61591	6.49449	7.50795	5.94909	5.74851	6.46266	6.02908	5.47413	5.62004	5.79079	5.6455	5.98341	5.75497	4.59819	5.08651	5.07737	6.35018	6.0214	6.40112	5.59908	6.20325	5.94393	5.85211	6.70547	4.21875	5.77136
UCKL1	3.8295	2.9836	3.2346	4.0087	3.5441	4.7631	3.774	3.137	4.5186	4.7062	3.8437	3.2014	3.1014	2.7332	2.8184	3.2377	3.909	3.1523	3.0347	4.926	3.8823	4.0823	4.1808	2.9577	3.028	2.5422	2.6188	3.1536	3.0765	3.9499	4.2295	3.7981	3.5996	3.8481	3.2036	3.7758	3.6845	3.6679	3.3033	3.4486	6.99946	7.14128	5.20274	2.55192	7.29873	4.29111	1.9337	6.62611	4.57767	5.04449	3.81098	6.88125	7.47213	4.30738	5.0731	5.46799	4.50172	4.50979	6.38273	5.09769	1.77143	6.5733	6.27382	6.89054	5.79891	5.09589	4.00294	7.16723	4.64793	5.45016	4.41791	1.80196	7.0063	6.18481	5.46831	4.44124	3.97379	7.99311	7.35316	6.39659	6.63675	7.12228	6.95698	7.28046	7.4869	7.17826	6.68635	6.39388	5.66549	6.94051	7.03931	6.66646	5.95781	6.94301	6.42175	7.90897	7.01599	6.16178	6.90913	7.03789	5.86425	6.89334	7.56373	7.05398	7.28925	5.83268	7.06775	7.76632	7.82626	7.42941	7.96897	7.62835	6.23049	7.46421	6.79401	7.14408	6.00051	6.2599	8.1668	6.04393	7.25585	8.50624	7.39255	6.08095	6.91295	8.18144	7.72044	5.89763	6.01038	6.3873	8.58569	8.04462	7.55893	7.1136	6.26222	6.29515	6.41504	6.63739	5.93618	6.58536	7.85051	5.83933	6.7616	7.36704	8.01106	7.1204	7.04129	7.60957	7.00934	6.50455	6.2386	6.45271	6.35926	6.89594	6.23542	5.43288	5.96623	6.59292	7.20082	6.97877	7.30195	6.18561	7.52009	7.52466	7.42665	7.8037	5.87841	6.20475
UCP2	5.3335	6.2078	5.4074	5.2529	4.9167	4.2858	4.4827	3.8033	4.4026	4.3331	4.2378	4.982	5.0278	5.1188	5.851	4.728	4.7514	4.8782	4.8052	5.9566	5.2303	4.9358	5.4532	4.8192	4.5987	4.7061	4.8965	4.6542	5.2237	4.5381	4.8498	4.4875	4.5882	4.7521	5.3104	5.6092	5.5399	4.9313	4.9459	4.6677	3.68655	2.37535	4.07151	7.42493	4.0626	6.99303	6.83291	4.85998	8.25904	8.78951	7.38456	2.74425	2.18478	9.05177	9.08304	4.09997	8.42173	9.26929	4.93585	8.7607	6.07094	4.09359	2.77741	6.59987	4.5867	8.07865	8.06069	6.54994	8.7895	8.02879	6.82153	6.75615	3.33759	3.03241	3.93021	6.70274	8.10687	2.64244	2.53739	2.02828	6.17472	1.30616	2.53375	2.63708	6.64473	1.83027	1.674	2.26874	4.35613	7.94394	7.26227	3.39853	2.68232	2.35405	8.24307	1.71489	8.39379	2.90104	3.30315	8.77694	2.40323	7.76083	1.88621	1.63946	2.72414	4.48119	3.82555	1.56798	1.67712	7.92619	2.37476	2.95455	2.63311	3.2988	3.01748	2.63767	4.29313	5.68636	1.91595	2.12845	2.4799	1.88121	1.57452	6.17607	6.14817	1.63766	2.64981	4.11592	3.15571	1.45834	2.49236	3.27597	4.19252	3.86271	4.08767	3.028	3.54133	3.04998	3.0625	5.14562	2.86585	3.89908	3.17008	3.20745	5.64887	3.58805	2.55167	2.35446	7.4134	2.91072	3.58933	5.11667	3.30981	6.50708	2.6526	4.9968	4.49252	2.88124	6.16007	4.09987	5.94338	3.82717	5.10823	2.18297	2.53623	9.2425	1.50838	3.10314
UFC1	4.9269	5.3903	5.0741	4.9559	4.1195	4.5169	4.4768	5.8329	4.886	6.6796	4.2461	5.3598	4.722	5.1566	5.8311	4.7894	4.5869	5.4328	4.9509	5.8179	5.7227	5.7162	5.6443	5.4525	5.3017	5.2172	4.9599	5.1231	5.6366	5.3031	5.2051	4.5111	4.9141	4.3797	5.0083	5.105	4.9476	5.1261	4.7469	4.6345	7.41863	7.45003	6.96998	5.67297	7.41881	6.72612	4.36139	7.48432	5.31348	7.37809	5.81884	7.66909	7.76045	7.11004	6.69735	7.3506	6.05645	7.70048	7.73516	6.70179	4.61128	8.25437	7.45302	7.64091	7.41079	6.58663	6.93602	7.9458	6.35196	7.06987	6.91671	4.14419	8.50817	7.35257	7.43962	6.65555	5.95421	8.82558	7.85633	7.33476	7.63646	8.38759	7.63491	7.52044	7.97328	8.2752	7.31802	7.52867	7.14917	7.84626	7.72784	8.19356	7.5329	7.98526	7.49891	7.78152	7.42422	6.92876	8.35678	7.87599	7.51469	7.81692	8.58493	8.99749	7.69088	7.45234	8.08595	8.76313	9.04539	8.1991	8.91551	7.86827	7.44115	8.44138	7.83544	8.01527	7.16634	7.58992	8.77305	7.77623	7.71173	8.68129	7.44462	7.29477	7.69846	8.85577	8.10943	7.29417	7.34883	6.59785	8.98052	8.24395	8.39046	8.03308	7.80375	7.1656	7.67338	7.55077	7.52818	7.13636	8.89286	7.46469	7.07182	8.4791	8.50688	8.4365	8.06598	8.41411	8.47477	7.71747	7.70662	7.68142	7.58511	8.11856	7.5841	6.90404	7.33271	7.45516	8.35716	7.511	8.26584	7.41455	8.02819	8.34516	8.13415	9.50664	6.4424	7.44235
UFD1	3.2886	3.1152	2.7532	3.4473	3.1248	3.5575	3.3389	2.8992	3.1451	4.1508	2.633	3.1894	2.6738	2.7156	3.4026	3.0212	3.2326	3.0034	3.322	4.8667	4.0661	3.7958	4.1116	3.3402	3.0867	3.0981	3.6746	3.6736	3.4316	3.5104	3.6171	2.6777	3.0262	2.9652	3.7222	3.6332	3.612	3.043	3.2655	3.0917	3.95411	3.77831	3.43097	3.01666	4.09816	3.30345	2.51386	4.29076	2.19915	3.8536	2.25552	3.79057	3.83818	2.86195	2.15612	3.55298	2.13783	4.75003	3.77515	2.39579	2.42485	4.1447	4.21572	4.34992	3.6977	2.66827	3.63063	4.11665	2.47378	3.57443	2.84659	2.23258	4.32142	3.95864	3.90417	3.78538	2.49261	4.40947	4.0431	3.95616	4.23812	3.79504	3.778	3.8478	4.50353	4.04733	4.17546	4.36807	3.71486	4.01112	4.24881	3.64031	3.78517	4.25305	3.90649	3.9825	4.43974	4.21904	4.08301	4.11449	3.92044	4.0086	4.10221	3.9348	3.87269	3.44107	4.08593	3.87314	4.03862	4.48906	4.06922	3.99041	3.82764	4.18657	3.72414	4.09947	3.80323	3.84908	4.25795	4.09448	4.17527	4.48496	4.20584	3.89168	4.1011	4.12843	4.01605	4.09652	4.32234	3.56961	4.55469	4.18948	4.06523	4.06732	4.34056	3.72535	4.18371	4.44098	3.9653	3.91647	4.47608	4.09486	4.08161	4.46873	4.66887	4.07145	3.76578	4.41163	3.99783	4.18864	4.03427	4.11806	4.02659	4.22322	4.03516	3.57089	3.71577	4.14251	4.61339	4.09502	4.35822	3.86361	4.32532	4.39922	4.33367	4.40348	3.27546	4.0009
UFL1	3.0138	4.5799	3.9238	3.3718	3.7704	3.5874	3.4817	2.9945	2.8483	5.2911	2.7501	3.8172	4.8889	3.7116	3.8269	3.4776	4.9334	2.9253	4.2682	4.8361	4.6623	4.5908	4.6107	4.3008	4.5008	4.1457	4.1463	4.2474	3.9547	4.5767	4.7983	2.3172	2.8194	2.7689	4.9293	4.6572	4.7425	3.4233	4.0778	2.9241	4.94464	4.92452	4.2528	0.523451	4.46842	4.71866	1.34309	4.80499	1.39826	3.96826	0.555539	4.93713	5.25471	0	0.214029	3.97146	0	1.52246	3.85172	0	0.936941	5.25267	4.71871	4.79181	4.0629	1.68737	3.30119	5.24125	0	2.97518	4.51061	1.04026	5.95083	5.11791	4.81138	4.41981	0	6.14511	5.11221	4.51678	4.95745	5.11816	4.91326	5.25636	5.05606	4.81535	4.4669	4.55413	4.28415	4.85892	5.49918	5.00429	5.05759	5.09158	4.98333	5.47418	5.89349	4.86559	5.61218	5.78541	4.10156	5.13208	5.52336	5.39423	5.59467	4.68536	5.50242	5.77569	5.73109	5.43422	6.02755	5.45924	4.32775	5.51801	5.29601	5.25795	4.28293	5.21827	6.48951	4.50586	5.34006	5.69465	4.82485	4.49452	5.21313	5.6131	5.64759	4.81562	4.76064	3.48581	6.00217	5.47008	5.56453	4.98692	5.04478	4.75524	4.8884	4.65683	3.85287	4.93336	6.04175	4.87461	4.5597	5.56092	6.01672	4.47406	4.58061	5.50637	5.02811	4.38934	4.53025	4.96123	4.94453	5.45353	4.73468	4.14184	4.73729	4.46631	5.79404	5.07197	5.5056	4.69929	5.36922	5.4302	5.33376	5.59708	3.94016	4.88616
UFM1	5.5439	5.1544	5.7882	5.414	6.1756	3.9457	5.3287	4.5391	4.9473	7.306	4.3265	6.5541	6.1329	6.1103	6.4798	5.3942	6.2879	5.6113	6.0393	6.9535	6.6653	6.3846	6.3294	5.6211	5.5255	5.469	5.9476	6.1656	6.3777	5.7569	5.9588	3.5333	4.8473	4.5295	5.7038	6.0682	5.8311	5.6895	5.4446	5.3425	6.54794	6.07968	5.27018	1.59868	5.34307	5.34301	1.92476	5.73487	2.37521	4.92517	2.30935	6.42379	6.61944	1.19971	1.92113	5.1841	1.72657	3.06942	5.64673	2.12539	1.71831	6.25994	5.84783	5.98891	5.44691	3.31575	3.85709	6.32853	1.83138	4.28651	5.26103	1.74792	7.192	6.63558	5.50844	5.24003	0.786728	7.55268	6.6839	6.02511	5.86466	6.60512	6.03044	6.44359	6.24115	6.11677	5.34517	6.03188	5.02362	6.28526	6.32481	6.47065	6.26779	6.3003	6.05241	6.40974	7.10345	5.33611	6.38597	6.63043	5.32843	6.44141	6.89865	6.78838	7.00192	5.46765	6.3375	6.69961	6.86708	6.73779	7.20023	6.64798	5.68135	6.99557	6.37418	6.15283	5.49408	6.11418	7.28662	5.3617	6.68954	7.22394	6.35181	5.5664	5.93849	7.1952	7.06163	5.93186	6.14483	5.14759	7.38473	7.03381	7.16135	6.61447	6.24526	5.47834	6.08471	5.54011	5.07961	6.23047	7.71464	5.72615	6.15815	7.13233	8.24106	6.59595	6.10034	6.92127	6.43602	6.34082	6.2804	6.39573	6.29164	6.89118	6.13346	5.59686	5.77549	5.64937	7.0973	6.45875	6.93839	6.11037	7.04745	6.85982	6.56357	6.973	4.71815	5.96189
UFSP2	3.087	3.3785	4.0962	3.9313	2.6415	2.1921	2.3762	2.0243	1.9218	4.5787	1.9123	3.8678	3.8181	2.9036	3.6225	2.298	3.5009	3.0127	3.6462	4.5444	3.8701	4.076	3.9655	4.0784	2.6649	4.0573	4.3792	3.2695	4.461	2.9268	3.8553	1.4864	2.9589	2.927	3.7902	3.6351	4.1937	3.2316	3.4825	2.5049	5.05579	5.55271	4.28794	0.87354	3.44665	3.86	0.146767	3.87922	1.32621	3.45464	1.6969	5.3829	5.2994	2.16821	2.15986	4.99346	1.70329	1.87693	4.05306	2.23847	0.0763964	5.95213	5.12061	3.91028	4.6693	2.85032	2.67612	4.70906	1.74826	3.14821	3.86187	0.330386	6.33425	4.9144	4.84543	4.15697	0.719654	7.10528	5.62713	4.97992	4.08622	6.08609	5.57698	5.53073	4.19987	6.00056	4.90417	4.882	4.75454	4.40226	4.52374	5.60772	5.0719	5.17583	4.21218	7.32866	3.96482	4.64521	6.28205	4.72993	4.811	4.29129	6.36947	6.24976	5.5838	4.89363	5.96964	6.25196	6.47877	4.76274	6.757	5.5082	4.95352	6.6395	5.52105	5.73433	4.75368	5.1421	6.65515	5.31378	5.50502	6.28457	5.23698	4.73152	4.34612	6.18105	5.86539	5.03394	4.87347	5.54772	6.65429	6.07187	5.78378	4.9085	5.36388	4.29679	5.19997	4.5222	4.44049	4.83744	6.1531	5.29484	5.21079	5.51617	5.7569	5.58519	5.42572	5.06049	5.07653	4.81862	4.85406	5.54339	5.25362	5.44516	4.70757	4.64151	5.04333	5.08193	5.41142	5.49477	5.26418	5.08562	5.63113	5.644	5.76579	5.69904	5.87466	4.98577
UGCG	5.1583	5.517	6.1868	5.6484	6.4655	5.034	5.4717	4.7261	4.8658	7.418	4.7052	6.5089	6.714	6.2163	6.0321	5.8937	6.9553	6.1589	6.6694	7.5683	7.0918	6.9194	7.0073	5.7296	5.799	5.3475	7.2498	7.4571	7.3713	5.9838	6.1424	5.385	6.4145	6.4912	6.2814	6.1065	5.7985	6.1626	6.0237	6.1988	6.29667	6.30016	5.64917	4.89796	5.69673	5.10847	4.74088	5.7395	4.74759	4.08742	5.08068	7.57327	5.7139	3.17093	4.50907	5.56438	4.26851	3.32233	6.0764	3.50713	5.07801	4.12203	3.75585	5.79792	4.90651	3.39635	4.66634	6.01767	2.80338	6.3065	5.50769	4.85256	4.76028	4.76587	3.91322	4.22821	3.10863	5.44039	5.1831	6.50791	5.30955	4.40624	6.21071	6.77076	5.94298	4.37536	6.69505	4.09309	4.34893	5.92471	5.61322	4.72764	4.67938	5.65749	5.53857	7.84844	8.63138	5.56759	4.8504	6.17179	6.71612	5.90873	5.69867	4.50348	5.81197	3.6709	4.43365	4.61187	5.02832	6.16446	5.13118	5.23559	4.61438	5.69335	5.5043	4.34956	3.92339	5.15712	5.22339	3.87127	5.29378	5.05061	4.77552	5.43929	5.00634	4.59058	5.42747	3.86959	4.03442	6.61296	5.3969	5.00785	5.69619	7.14277	4.31817	6.28895	4.33286	5.13371	4.38929	4.55183	6.64998	4.75279	6.19394	5.36516	6.86923	5.95032	5.55337	5.27115	5.6359	5.45155	5.63986	5.49931	4.36041	5.4714	4.7333	5.72581	4.71035	5.94839	5.41008	5.47503	5.84311	4.5477	5.80662	5.33645	5.31322	5.30731	7.03172	4.16068
UGDH	6.6	5.6317	6.3523	6.0938	6.3503	5.6312	6.9157	6.1571	5.4732	7.2836	4.6674	6.3846	6.9599	6.2273	6.5183	6.478	6.8161	6.3764	6.5803	7.6131	7.1967	7.3306	7.2656	5.6274	5.5577	5.4712	5.8547	5.9035	5.6597	6.2632	5.8928	4.0351	5.0328	4.8506	5.8045	5.8793	5.687	5.5058	6.063	5.804	5.35464	5.88526	4.54694	0.268585	6.21688	4.39017	0.158263	6.46284	0	2.71232	0.421597	5.30019	5.20906	0	0	4.56545	0	1.06622	4.60472	0.210974	0	5.89713	5.12943	7.07194	4.78188	0.989838	1.81848	6.30765	0.180655	2.00203	3.98726	0	5.76877	5.22999	4.35779	4.2766	0	5.87067	5.04962	5.19541	7.0364	5.95766	4.9367	4.96172	7.0177	5.38976	5.62881	4.78592	3.69953	5.41106	6.37853	5.45978	4.94136	5.36471	5.12843	5.24944	5.48015	5.19748	5.98585	5.53948	4.4932	5.74504	5.93503	5.51356	5.17933	4.34107	5.71651	5.60479	5.70348	6.07101	5.93257	4.82167	4.69237	5.50868	4.50134	5.72129	4.70476	5.65927	6.0515	4.37349	5.46646	5.85816	5.09761	4.46563	6.54249	5.73187	5.12984	5.29119	4.87819	3.89928	6.02617	5.21833	5.49906	5.55245	5.01775	4.91133	4.43111	5.34681	4.52521	4.93339	5.56325	4.74864	4.7218	5.58501	5.81276	4.71869	4.47602	5.88038	5.86603	5.98033	5.80006	5.04564	5.19844	6.08011	5.12142	5.85001	4.88608	5.18624	6.07586	5.01688	5.545	5.28768	5.26731	5.46903	4.94669	6.3784	4.40504	4.97708
UGGT1	4.2279	5.5913	4.3693	4.1487	4.6448	4.3478	4.6351	4.2929	3.4829	5.2421	3.7758	4.6764	5.2356	4.579	4.8345	4.4117	5.2381	4.2281	4.8646	5.8094	5.3822	5.3545	5.4763	4.9415	4.9807	5.2012	4.816	4.8694	4.8634	4.9433	5.1957	3.3787	3.6257	3.8762	5.2245	5.3258	5.1425	4.2313	4.299	4.2688	3.76263	3.83549	3.68017	1.90869	3.55938	4.03833	2.46595	4.15416	2.80034	3.76814	2.49406	3.46911	3.84074	2.47702	3.1744	3.19924	2.25191	2.33628	3.4069	2.71998	1.74136	4.07844	3.97553	4.19288	3.58833	3.09024	3.39386	4.29995	2.84416	3.25969	3.18601	2.52022	4.06234	4.08241	3.74608	4.20665	1.83406	4.43887	4.33735	3.92964	4.27993	3.91407	3.43434	3.59444	4.55536	3.60323	3.43539	3.81366	3.09448	4.38345	4.60615	3.85333	4.08279	4.21392	4.17484	3.36738	4.75467	3.49604	3.96892	4.6902	3.31496	4.62616	4.11449	3.55851	4.25592	3.67847	4.20558	3.7283	3.83123	4.64984	3.80247	4.17325	3.41594	3.93439	3.74006	3.82833	3.61988	3.72567	3.81281	3.05928	4.01951	3.85929	3.99222	3.54588	4.33703	3.84736	3.96802	4.34543	4.49292	2.46742	4.35043	4.00637	4.31322	4.40894	4.37078	3.52645	3.62564	3.644	2.95093	3.84414	4.55839	3.84098	3.80337	4.45687	4.51246	3.86548	3.7297	4.61018	4.40788	4.34065	4.07842	4.05035	4.15061	4.52096	4.04352	3.84444	3.7094	3.54055	4.71171	4.0434	4.20934	4.18123	4.03548	3.98554	3.71467	4.43676	2.99612	4.19944
UGP2	4.7017	5.1327	5.2415	5.2933	5.0363	4.5058	5.8732	5.9918	4.2359	6.0246	5.0838	5.8731	5.5912	5.5849	5.8222	5.4435	5.817	5.0325	5.5075	6.3441	5.5815	5.4569	5.7081	5.4645	5.3806	5.494	5.9711	6.2726	6.1318	5.184	4.8866	3.8985	4.9502	4.7859	5.7702	5.7682	5.7034	5.4263	5.3476	5.1037	6.01778	5.80594	5.88227	4.02499	6.04435	4.76651	4.58829	6.28933	4.15845	5.54274	4.59886	6.19111	6.56669	4.1851	3.83057	5.93714	3.98899	5.45878	6.09822	3.88258	4.39723	5.63117	5.41251	6.27888	5.47666	4.5359	4.84842	6.25777	3.54529	5.62361	4.54112	4.35399	6.0547	6.27467	6.76824	4.55702	3.38348	6.55307	6.02911	5.63567	6.1075	5.6043	6.09862	6.01652	6.44955	5.2727	5.98055	4.89456	5.86171	5.9266	6.24899	5.69568	6.69632	5.87794	5.62374	5.99407	5.80569	5.95203	5.87308	5.78006	5.62991	6.11591	6.11566	6.02109	6.38014	5.41862	5.96667	5.76066	5.86127	6.19364	5.99134	5.89735	5.57269	6.03065	5.82389	5.38411	6.22644	6.30436	6.49035	7.39594	6.68842	6.04906	6.35362	5.47322	6.12162	6.05593	6.42425	5.80528	5.17369	5.34395	6.23307	6.11615	6.48005	6.00249	6.38394	5.90416	5.82054	5.73445	5.83057	6.1182	6.54891	6.7917	5.79146	6.29674	6.61657	5.72402	6.62061	7.09922	6.14254	5.74256	5.95182	6.1625	6.17998	6.3101	5.93082	6.10333	5.54056	5.77851	5.97273	6.49992	6.48074	5.70926	6.51152	6.60747	6.48855	6.49672	5.34572	5.62198
UHMK1	5.0841	6.7192	6.0532	5.1642	5.397	4.8484	5.1124	5.1137	4.8653	7.3336	5.2251	5.7191	5.8541	5.3997	6.2059	4.9758	6.234	5.3271	5.6631	6.9293	6.1223	5.991	6.2691	5.8199	6.002	5.7842	5.9905	5.9976	6.2274	5.3253	5.1816	4.3004	5.0882	4.8193	6.0123	5.7348	5.9113	5.5793	5.7264	5.6661	4.54943	5.2675	3.89469	2.39015	5.08667	5.02155	2.73842	5.08428	3.08982	5.3094	2.49684	4.6499	4.72154	1.91471	2.50991	3.69581	2.48389	4.12072	4.05195	2.27512	2.59168	4.35764	3.82314	5.17164	4.31747	4.23248	4.31557	5.76689	2.27848	4.6763	4.67625	2.41041	4.95516	4.34599	3.91733	4.69723	1.01305	5.60686	5.1159	4.52158	5.23102	4.42682	4.4643	4.74555	5.67678	4.39289	4.55327	4.16705	3.43394	5.46306	5.707	4.36671	4.56509	5.1816	5.14404	5.28429	5.98086	4.32548	4.68467	5.8437	4.07735	5.53387	4.64772	4.67921	5.1973	3.99854	4.47939	4.94454	4.69008	5.68093	5.05411	4.86025	3.66969	4.40687	4.69828	4.58415	3.9185	4.80026	5.05175	3.43315	5.12951	5.24074	4.6588	3.96914	5.32712	4.63099	4.95481	3.98669	3.99452	3.44836	5.3226	5.01856	5.38443	4.94095	4.48779	4.53102	4.11204	4.14542	2.8068	4.52912	5.93149	4.15406	4.18441	5.04086	5.77292	4.22125	4.29516	5.0571	4.99191	4.3006	4.47607	4.48907	4.31868	5.19953	4.12488	3.69363	3.7792	4.21357	4.87799	4.47528	5.08005	4.07801	5.02901	4.71007	4.50634	5.707	3.87935	4.12147
UHRF2	3.9279	3.9817	3.8238	3.9858	4.1198	2.5602	3.3189	3.3448	3.3929	5.5414	2.4433	3.8707	4.2431	3.6388	3.9152	3.0818	4.4472	3.5449	3.6631	6.0134	4.9096	4.8662	4.9857	4.0603	4.1868	4.813	4.422	4.3333	4.4133	4.8353	4.8793	2.6478	3.2725	3.2539	4.739	4.4757	4.6979	4.0278	3.8895	3.5754	6.17333	5.67283	4.3967	2.17878	4.79048	4.88592	2.15703	5.17039	4.30665	5.3691	3.36428	5.90561	6.63356	2.99579	4.42751	4.85495	3.51017	4.04011	5.25498	3.85949	1.5375	5.56598	5.24611	5.68889	4.76377	4.81391	4.23223	6.21996	3.4232	5.48967	5.23764	2.01347	6.37654	5.92093	5.29811	4.66971	2.22568	6.87318	6.47871	5.11248	5.51828	5.76545	5.95961	6.11436	6.00971	5.28532	4.9508	5.24632	4.9691	6.35934	6.31026	5.8307	5.94893	5.91278	5.91428	5.78364	7.33756	5.00382	5.95826	6.84487	4.8096	6.62645	6.50671	5.86997	6.51123	5.62355	6.43333	6.32562	6.45237	6.95221	6.63636	6.76771	5.21491	6.37862	6.57876	5.85567	5.5472	5.83793	7.08574	5.7706	6.14995	6.45505	5.96078	5.34938	5.72739	6.47486	6.87602	5.14226	5.19383	4.81999	6.92782	6.91216	6.48385	6.29684	5.60582	5.17213	5.66714	5.22427	4.54376	6.03448	7.21478	5.54897	5.68093	6.55615	7.10448	6.02946	6.20001	6.70892	5.893	5.45442	5.35235	5.87959	6.20647	6.38189	6.06886	4.53236	5.15228	5.39206	6.6103	6.36429	6.71144	5.5866	6.16931	6.46504	6.19941	6.32934	4.25142	5.52732
UIMC1	3.9002	5.8358	5.7593	5.1407	5.8193	4.8144	5.9132	6.0266	5.0315	6.8618	5.5674	5.9007	5.6166	5.8116	6.0983	5.7437	5.3667	4.9146	5.5478	6.1402	5.0605	4.9751	5.0463	5.4626	5.4968	5.5995	5.882	6.1371	5.957	5.6866	5.7709	4.4532	4.4794	4.4891	5.7269	5.6371	5.6558	4.7379	4.8561	4.8156	6.29245	5.57262	4.71761	4.91672	4.47404	5.06856	5.35928	5.0934	4.88046	5.43794	5.14413	5.51269	6.18739	4.8224	5.10988	5.03052	4.99576	6.55795	5.52486	5.4977	4.80431	5.67523	5.29598	5.22434	4.79038	5.41392	5.5367	5.5367	5.28159	6.21056	4.913	5.04414	6.12728	5.60299	5.1385	4.6799	5.01242	6.75562	6.33183	5.1331	5.1185	6.42224	6.03345	6.20591	5.67408	5.61339	4.96937	5.67008	4.71134	5.61071	5.4079	6.16877	5.73186	5.541	5.17671	5.52307	6.97677	4.38614	5.94794	5.95591	4.72989	5.89745	6.47008	6.07496	6.23263	5.30637	6.06011	6.20013	6.57386	6.15408	6.42715	6.45074	5.6155	6.74346	6.38004	5.56716	5.27585	5.24456	6.56668	5.72632	6.2258	6.57131	6.41284	4.84131	4.99634	6.74511	6.37813	5.20414	5.46856	4.68576	6.84299	6.6796	6.35196	6.45876	5.92939	4.98219	5.58029	5.17041	4.57776	5.52274	7.09896	5.34587	5.92871	6.57341	6.86916	6.80969	6.28466	6.36111	5.64424	5.57571	5.54326	5.62934	5.76713	5.83681	5.63731	4.75672	4.9972	4.97277	6.1823	5.68405	6.08007	5.25414	6.28132	6.65072	6.35913	5.87677	3.74878	5.43141
ULK1	3.3127	3.3474	2.2194	3.1863	3.0517	4.3426	3.2106	3.0157	3.9012	3.9272	3.3572	2.8408	2.9893	3.1192	3.1001	3.063	2.5735	3.1648	3.1296	4.1501	4.049	3.9257	4.1274	3.1812	2.9019	3.0083	3.3535	2.7774	3.0069	3.6624	3.153	3.4783	3.2993	3.4287	3.1475	3.4323	3.7675	4.4049	4.1779	4.5182	6.7459	6.4627	4.63831	5.13347	5.83971	2.48254	5.79762	5.54663	6.57704	5.69728	5.37576	7.59923	7.28546	4.76782	6.12294	5.75784	5.45403	5.57061	5.64492	5.66764	4.55913	5.85761	5.18917	5.43073	4.88428	5.57769	6.05719	5.83663	6.04847	6.37122	2.69997	5.65968	7.45578	6.36738	5.42579	2.42648	6.14475	7.46437	6.28951	5.27597	5.44261	6.55105	6.08481	6.54895	6.10796	7.19204	5.43101	5.87154	6.1025	5.78821	6.156	6.30362	5.82192	6.01201	5.25741	7.38333	7.09905	5.66156	6.47581	5.82875	5.16534	6.06078	7.89982	6.52404	6.77718	5.77041	6.72535	6.95687	7.39145	6.65522	7.75756	7.30942	5.72726	8.05858	7.12904	6.46786	5.66901	6.07375	7.98102	6.22625	6.56886	7.57043	6.6993	5.7046	5.78758	7.20289	6.85029	5.70327	5.85778	6.28695	7.6677	6.99567	6.76818	6.98876	5.83047	5.54792	6.12276	5.90192	5.71659	6.58553	7.57323	6.30099	5.89755	7.03851	8.45703	7.0416	6.47406	7.00808	6.30511	5.70523	5.74539	6.63369	6.41318	6.80561	6.48538	4.34898	5.10776	5.67039	6.65553	7.03158	7.05392	6.32686	7.24402	7.35195	7.08425	7.09634	5.44906	6.06295
ULK3	3.0628	2.2048	3.0749	2.5779	2.1411	3.3341	2.6136	2.711	3.2069	3.1599	2.3145	2.3383	1.6886	2.9163	1.0983	2.1115	1.5861	2.7245	2.5677	4.8716	3.281	3.2111	3.2524	2.8836	2.8296	3.1049	2.9785	1.3613	1.9502	3.2385	3.7645	3.5664	3.2847	3.1797	3.2221	3.2563	2.8346	3.0561	3.0154	2.9045	6.23407	7.42579	5.00112	3.28832	8.38877	3.09639	2.31736	7.60708	4.38401	5.92571	3.56774	7.225	6.24045	4.14841	5.16698	5.05635	4.38148	4.67614	5.26948	5.01318	2.45676	6.36321	6.16741	7.32917	5.55443	5.41445	4.97209	8.54611	5.04061	5.91517	3.56765	2.23531	5.52611	5.10183	4.83533	3.50904	3.72792	6.64685	6.71342	6.36728	7.35063	5.6509	5.51059	6.17704	8.15696	5.85333	6.83121	5.97718	4.70836	7.34719	8.25074	5.42619	5.45917	6.97063	6.79674	8.2371	6.66195	6.76028	5.40564	6.91349	6.28372	7.18302	5.7992	5.34057	6.55142	5.61223	6.51427	5.87459	6.29692	7.82464	5.71508	6.57267	5.36048	5.49603	6.04456	6.85458	5.56742	6.32056	6.02659	5.12552	6.13707	6.75968	6.46598	5.8537	7.91322	6.59212	6.71236	5.43752	5.71923	5.81968	6.92629	7.09227	6.69007	6.47269	5.92939	6.6503	6.16638	6.5955	5.92253	6.2727	7.1337	5.16141	6.01416	6.843	7.49039	6.28728	5.81507	6.70508	6.9934	6.01309	5.65612	5.78149	5.7041	6.76466	6.07149	5.03457	5.62842	6.81524	7.42285	6.09195	7.19405	5.72222	6.24368	6.35064	6.31451	7.68904	6.45125	5.80723
UNC119B	2.9851	2.7273	3.0502	3.0139	3.1046	4.5424	3.5996	3.4658	3.0514	4.1589	2.8704	3.3453	3.4574	3.4932	4.6603	3.5833	3.5903	3.0708	3.5257	4.8507	4.0326	4.0975	4.1649	2.0853	2.3886	2.1786	2.922	2.6899	2.317	3.3678	3.6751	2.7838	2.2241	2.5274	3.2206	3.2085	3.4899	3.1591	2.9258	2.8811	5.55604	3.94518	4.15501	1.17527	4.25955	3.9689	1.77716	4.33535	2.13071	3.89175	0.854875	4.54729	5.74633	0.341292	1.53383	4.10577	0.146688	1.53293	4.34846	1.06183	1.37076	5.47724	5.26686	4.55842	2.76189	1.81065	3.57246	4.73683	1.08204	2.31725	3.66428	2.45514	5.89164	4.40495	4.50048	3.4146	1.4905	6.45	5.90459	4.05503	4.45124	5.8391	4.11354	5.2838	5.0699	5.54991	2.94864	5.56465	3.89147	4.82841	4.94183	5.77065	4.95932	4.35534	4.34148	4.74181	4.83603	3.50882	6.21261	4.7408	2.79611	4.70268	5.51115	6.0167	5.81283	4.98731	5.11478	6.22832	6.09152	5.14594	6.17606	5.69776	3.51446	5.68605	5.79067	5.65597	4.196	4.75832	6.50297	4.83955	5.40507	6.52863	5.89498	4.12279	4.65273	6.07729	5.98015	5.28016	5.11147	3.55455	6.51408	6.45101	5.57141	5.55192	5.94129	3.85814	5.11674	3.81154	4.34086	4.51292	6.16609	5.34957	3.93126	5.16859	6.48892	5.614	5.33193	4.80778	5.90148	4.1701	4.51493	5.13724	5.03762	4.811	3.89226	4.16439	4.5916	2.94475	5.12309	5.56207	5.35801	4.52552	5.57099	5.2203	5.26399	7.09238	2.79668	5.65624
UNC45A	3.4737	3.702	2.9146	2.2933	3.6436	4.1949	4.1074	3.987	3.8898	4.833	3.2984	3.326	3.0812	3.783	2.1987	3.6463	3.3567	3.6297	3.4784	5.2588	4.486	4.5147	4.6428	3.0472	2.8612	2.955	2.28	2.7252	2.8588	3.7574	3.9636	3.2814	3.0205	2.8678	3.7301	3.7416	3.9761	2.8749	3.3601	3.0393	6.24936	6.28661	5.37781	3.16865	5.32222	4.22701	2.74478	5.13022	4.95177	4.66145	4.48648	6.30624	6.65533	4.5472	4.91876	5.86828	4.02342	4.54856	5.83194	4.37734	2.85907	5.73667	5.72136	5.54487	5.58806	4.46594	4.27364	5.75053	4.25432	4.86345	4.38274	3.03323	5.7227	6.32209	6.06232	4.27154	4.8149	6.28677	6.51821	5.86502	5.31355	6.17575	6.30522	6.45201	6.03412	5.97309	5.90947	5.85651	6.10827	6.00724	5.74631	6.03222	6.02659	6.33268	5.13903	6.55149	5.64483	5.8071	5.8381	5.55256	5.72101	5.94898	6.38813	5.94821	6.53438	5.88138	5.87153	6.51298	6.62473	5.9199	6.7077	6.73213	6.14846	6.37652	6.52157	6.30043	6.23535	5.77013	6.79603	6.22024	6.63668	6.74858	6.60464	5.59959	5.65919	6.45431	6.61824	5.53963	5.65082	5.65115	6.84776	6.76699	6.70786	6.8239	6.27881	5.6805	5.72179	6.04435	5.71247	6.42621	7.11666	6.11365	6.04817	7.27909	7.72928	6.8343	6.47854	7.05261	6.102	5.9828	5.95357	5.9264	6.30737	6.34089	6.32924	5.35666	5.53856	5.89958	6.56212	6.39843	6.58125	6.20849	6.74396	7.02288	7.04642	6.65753	5.32708	6.20655
UNC50	3.9655	3.8466	4.0779	3.8136	2.4003	4.4906	3.7158	2.4208	2.5313	4.677	2.4911	3.6594	3.2258	3.7	3.3261	2.8961	3.6618	3.5029	3.4028	5.3536	4.4505	4.7104	4.3285	3.6357	3.676	4.0688	4.5399	3.9004	4.279	4.0878	3.6112	2.9444	3.2239	3.2586	4.1398	4.2525	4.3661	3.6781	3.2647	3.5453	5.30419	5.0942	4.7209	3.15357	4.83728	4.13527	2.96004	5.38154	1.89447	4.89974	1.50561	5.29732	5.99332	0.83737	0.983614	4.86878	1.42312	2.09041	4.85384	1.67614	2.98793	5.5318	5.3673	5.44182	4.77005	2.12089	4.17657	5.61895	1.62184	3.06098	4.01926	2.92591	6.12309	5.43177	5.29445	4.04246	1.29202	6.36196	5.93612	5.09718	5.20848	5.35082	5.38884	5.42291	5.79811	5.45692	5.14026	5.42731	4.97251	5.6875	5.79235	5.13013	5.63821	5.64639	5.36854	5.06395	5.58672	4.96549	6.03771	6.20626	4.87611	5.92164	5.71135	5.70922	5.89751	5.07311	5.85909	5.78173	5.89992	6.04396	6.02029	5.97075	4.99651	5.69043	5.83797	5.68084	4.86009	5.54167	6.66198	5.40326	5.82084	6.2341	5.78124	5.31408	5.58663	5.77589	5.81094	5.38106	5.20863	4.28631	6.30045	6.3095	5.97758	5.94301	5.91009	5.12606	5.6517	5.26126	4.87295	5.47008	6.13569	5.61891	5.1316	6.10615	6.59702	5.6013	5.30637	6.10933	5.97586	5.16508	5.33443	5.79693	5.45056	5.91965	5.36142	4.8283	5.18186	5.04191	6.32149	5.9872	6.19112	5.40618	5.93761	5.80982	5.70936	6.41595	4.14745	5.4981
UPF1	4.2187	4.1501	3.796	3.8442	4.6318	4.9299	4.5708	4.4262	4.7769	5.1817	4.077	4.1286	4.315	4.2631	3.5211	4.4635	4.5553	4.4817	4.4592	5.8146	4.9618	4.6945	5.0987	4.4195	4.0776	4.4832	4.5508	3.3316	4.1078	4.6473	4.5819	4.1352	4.1078	4.1789	4.9149	4.8656	4.925	4.1821	4.4265	4.2639	6.19365	6.54605	5.43182	5.35421	5.80355	5.09994	6.01009	6.00629	5.16756	6.15619	5.02532	6.39334	6.47006	4.7662	5.73272	5.54715	4.91166	4.76738	5.8286	5.11544	5.22427	5.95814	5.68742	6.04715	5.66503	5.511	5.80483	6.47099	5.38045	5.58948	4.94745	5.94197	6.66448	6.1546	5.6293	5.28083	5.21842	6.92476	6.52362	6.38844	6.04357	6.58809	6.10271	6.28107	6.6016	6.59155	6.11773	5.91344	5.44889	6.61488	6.49108	6.28501	5.88915	6.5881	6.01569	6.69093	6.51059	5.75567	6.18334	6.41608	5.75204	6.50542	6.69551	6.30094	6.55511	5.72438	6.21454	6.55938	6.65074	6.55265	6.69821	6.5198	5.78232	6.58869	6.42412	6.09961	5.9457	5.73095	7.07746	5.74285	6.53042	6.86431	6.66762	5.64733	6.20028	6.75561	6.63485	5.47622	5.80591	5.69353	6.97808	7.06138	6.95711	6.86775	6.16949	5.91044	5.83198	6.0291	5.4258	6.3627	6.88827	5.82362	6.23846	6.89503	7.49013	6.50724	6.19947	6.93835	6.65952	6.29362	6.24589	5.96731	6.28396	6.62908	6.16105	5.18452	5.53882	5.89634	6.45118	6.2005	6.64702	6.49411	6.61325	6.71913	6.70558	7.45375	5.59863	6.19644
UPF2	4.2104	6.2981	5.6978	5.2498	5.4365	4.5622	4.5921	4.9616	3.6434	6.5523	4.4146	5.4976	5.6172	5.6885	5.3485	4.8471	5.5597	4.1783	5.3846	6.0901	5.3458	5.1103	4.9659	5.6828	5.7609	5.8563	5.897	6.481	6.2356	5.6706	5.5859	3.3939	4.7914	4.601	5.9254	5.8031	5.8112	4.8819	5.3245	5.0841	4.94455	4.77125	4.21602	2.47967	3.97436	4.89909	3.26689	4.23945	2.96697	4.37874	2.96186	4.61549	5.17864	1.83212	2.51317	4.46735	2.4321	3.45994	4.54133	2.83294	2.48583	4.84912	4.45788	4.51835	3.9586	3.28641	4.02712	4.98951	2.10725	3.77329	4.37361	3.01939	5.74696	5.05497	4.51257	4.66212	1.75371	6.04917	5.25369	4.56776	4.44442	5.31605	4.81488	4.69595	4.80424	4.64081	4.55153	4.65211	4.50038	5.11041	4.90548	5.34668	4.96453	5.24059	4.74956	4.6738	5.61599	4.36829	5.38922	5.48236	4.29237	5.36118	5.4093	5.30912	5.29646	4.62696	4.97049	5.51996	5.6999	5.26009	5.80117	5.352	4.43748	5.68679	5.52742	4.55599	4.73226	4.73491	5.90212	5.01819	5.1824	5.84769	5.21837	4.42075	4.61669	5.69612	5.87996	4.65177	4.74261	3.712	6.01414	6.0058	5.73898	5.33213	5.13769	4.40457	4.66714	4.54106	3.96584	5.15243	6.36089	4.91202	4.75414	5.43587	6.0597	5.67411	5.40925	5.48282	4.8784	4.47965	4.74763	4.92686	5.16686	5.15186	4.8693	3.45411	3.93477	4.53522	5.16063	4.94594	5.16029	4.93609	5.31004	5.22937	4.86265	5.66615	3.93551	4.87448
UPF3A	2.6458	3.08	3.0041	3.2769	3.2414	3.896	2.7834	3.0066	2.8443	4.5788	2.4199	3.3065	2.1534	3.058	4.1769	2.6893	3.2073	2.6717	2.816	4.6827	3.0288	3.3787	3.3273	2.9293	2.8129	2.7687	3.6069	3.1597	3.6767	3.5129	3.4255	1.3391	2.3187	2.4325	3.5724	3.5271	3.4918	2.6734	2.9565	2.646	6.37167	6.32185	5.20845	1.58076	4.78365	4.48641	1.66967	5.34015	2.11056	4.54453	1.98308	6.00102	6.43059	1.92753	2.8607	5.3793	2.14506	3.10257	5.72228	2.63432	1.23867	6.24132	5.98586	5.88826	5.21856	3.56429	4.0558	6.30485	2.51692	4.1136	4.41265	1.11271	6.26623	5.85429	5.48154	4.45002	1.36373	6.92095	6.69871	5.77538	5.65868	6.2073	6.3667	6.50391	6.26561	6.27428	5.57755	6.42602	5.33792	6.04446	6.11079	6.27643	5.64973	6.45537	5.58243	6.17786	6.36343	5.28672	6.48601	6.51999	5.3346	6.35163	6.57785	6.42391	6.72431	5.96002	6.36686	6.38166	6.87411	6.34811	6.8918	6.84402	5.71797	6.38287	6.42647	6.44095	5.85183	5.74552	6.58256	5.49928	6.73202	7.15058	6.46791	5.59841	6.05116	6.85887	7.24095	5.74516	6.07454	4.81101	7.40572	7.28694	7.17109	6.19067	6.31455	5.42875	6.20805	5.83136	4.74147	6.27408	7.61919	6.10262	6.08033	7.15528	7.71916	6.59748	6.38684	7.34395	6.99533	5.9191	5.79742	6.26873	6.27081	6.68787	5.72395	5.11638	5.89239	5.60336	7.142	6.53019	6.68422	5.68872	6.65931	6.82738	6.61198	7.56059	4.42096	6.16448
UPF3B	2.9615	3.9814	3.7306	4.2624	4.0455	4.0443	4.079	3.9927	2.4347	5.7244	4.0052	4.475	4.3916	4.4231	4.148	3.3445	4.1087	3.6814	3.6409	4.8209	4.1592	4.1736	4.2649	3.9776	3.1746	3.2947	3.6449	4.0381	3.4681	4.0524	4.4247	3.1259	2.8598	3.4855	4.4118	4.5307	4.5531	2.8218	3.5477	2.7717	4.99398	5.2967	3.2827	0.937323	3.9766	4.38026	0.217679	4.23835	2.18032	3.60191	2.07691	5.41396	5.51337	1.63493	2.41681	4.10918	1.68489	2.98108	4.13968	1.86249	0	4.51141	4.25218	4.46211	4.04141	2.54957	2.59487	5.0805	1.29191	3.71289	4.58329	0	4.87568	4.16819	4.02073	4.21376	0.617485	5.98636	5.666	4.99303	4.39104	5.27815	5.10508	5.13742	4.99527	4.82118	4.55176	4.6885	3.96076	4.97715	4.29304	5.2356	4.63341	5.44063	4.66384	5.83027	5.99123	3.96489	4.98067	5.06564	4.3033	4.73174	5.69173	5.57337	5.62048	4.46236	4.99147	5.69541	5.94897	5.10499	5.62904	5.61703	4.33193	5.41437	5.36794	4.71089	4.22024	4.5425	5.74397	4.54368	5.15645	5.95163	5.3203	4.17536	4.50407	5.88871	5.97328	4.59745	4.57393	3.95507	6.15441	5.97899	5.62018	5.65283	4.69387	4.01983	4.49594	4.44748	3.44231	4.94031	6.36885	4.37144	5.15832	5.64587	6.44159	5.33508	5.31744	5.8414	5.22139	4.5972	4.42345	4.22455	4.55586	4.89099	4.57035	3.00485	3.67343	4.4426	5.16027	4.66925	5.20208	4.27631	5.60631	5.76466	5.25027	5.72324	3.83459	4.76314
UPP1	5.8325	5.9492	6.0157	6.1425	6.8188	6.5219	6.708	6.592	7.1855	7.0194	6.6522	6.6176	6.5123	6.6062	6.3137	6.7966	7.1479	6.714	6.7745	7.6989	7.0535	7.0382	7.0878	7.0975	6.9193	6.9533	7.2424	7.1687	7.4698	6.8958	6.7979	7.3936	7.3388	7.3483	7.5213	7.6495	7.6974	7.734	7.7117	7.7166	4.87796	7.13802	4.0613	6.99062	3.92671	1.06271	6.80352	4.01628	7.13704	6.02287	6.74684	8.15552	5.12934	6.14871	5.455	3.72514	5.99203	6.87414	4.87752	5.00656	7.00834	2.34551	3.04731	4.01459	4.13835	5.7709	5.55597	3.83687	5.85284	6.40499	1.51502	6.58985	3.11853	3.98808	3.62686	1.69551	7.73836	2.87601	3.42138	6.68646	3.99451	1.76424	4.36817	4.65629	4.32818	2.9084	6.39169	2.62601	3.02091	4.16379	4.13874	2.31274	3.29833	5.23498	3.62351	9.49842	5.90076	5.03691	2.60306	3.842	7.39831	4.506	3.37538	2.70657	4.0233	3.68544	2.40634	2.12308	3.30081	4.74425	2.64019	3.71254	3.87024	1.87105	3.10327	2.1939	3.97431	3.56652	2.43962	3.55254	5.0791	3.01134	4.0065	4.17746	4.02267	3.13171	4.10071	3.24	2.77563	6.4646	2.48747	3.63327	4.46888	4.70294	3.52486	6.00873	3.70848	5.80387	6.07027	4.13084	5.35635	3.78638	4.42208	3.76584	5.47182	4.23176	4.83511	4.3254	3.94132	5.10216	4.78023	4.56042	3.7987	3.92575	4.52983	4.90935	3.56712	6.85889	4.41668	3.96632	4.65387	3.32509	4.30208	4.93288	4.92345	2.69991	6.53927	3.86533
UQCR10	3.8823	4.2407	4.4974	4.5936	1.6011	0	3.7763	2.3272	3.0736	3.4578	0.01	3.9171	3.5383	3.8991	4.928	2.6699	4.5757	4.1848	4.227	3.9703	4.8725	4.7749	5.2461	4.0892	4.1494	3.9895	4.3266	4.0615	4.0681	4.4939	4.6011	3.4517	4.0056	4.1346	3.9175	4.6082	4.1103	4.1784	3.7463	3.9899	6.083	6.86983	5.99154	5.03033	7.41694	6.37338	3.94299	7.45999	4.03173	5.9594	4.82355	6.58328	5.99017	5.45584	5.20749	6.4526	5.18642	6.53077	6.75355	5.46695	4.079	6.58939	6.00242	7.47378	6.75399	5.39274	5.42841	7.34205	5.07515	5.61471	5.85815	3.92124	6.67077	5.96561	5.80945	6.25916	5.5537	7.08337	6.43676	6.86667	7.56449	6.74067	6.28792	6.25598	7.69619	6.27638	6.80446	5.78465	6.4071	7.44729	7.28805	6.38607	5.87416	6.98154	6.91922	7.10261	6.03187	6.5784	6.66789	7.00554	6.55232	6.9744	6.64589	7.2504	6.23542	6.00304	6.37828	7.28486	7.24717	7.4177	6.95177	6.40029	6.07367	6.3959	6.14484	6.49156	6.3557	6.76145	6.77929	6.15609	6.91696	7.43171	6.45928	6.52225	7.64806	7.426	6.58856	5.96803	5.62263	5.95866	7.34343	6.88563	7.07806	6.73188	5.84894	6.23239	5.95788	6.6586	6.85132	6.3861	6.9383	6.18321	6.13202	7.34848	7.39336	7.16681	6.66914	7.36057	6.91147	6.46976	6.33695	6.30123	6.20975	6.48227	6.29731	6.08537	6.37622	6.40423	6.92923	6.17684	6.89844	6.44671	6.52199	6.71876	6.75743	7.66868	6.10026	6.38023
UQCR11	3.5254	4.148	3.1709	3.5712	3.165	3.4321	1.8944	2.9576	3.1394	4.4469	2.6284	3.144	3.1966	3.6429	4.9343	3.4829	3.3128	3.3175	3.4007	3.8952	4.3186	4.5671	4.243	2.8991	2.6721	2.9434	3.6336	3.4835	3.5123	3.8708	4.305	3.7458	3.9264	3.9806	3.9478	3.8242	3.4054	3.5538	3.4519	3.6768	6.57556	7.02055	6.40731	5.42055	7.17947	5.66857	4.30976	7.31236	3.40789	6.29547	4.67183	7.00173	6.64965	5.20653	4.08126	7.03685	4.84882	8.76277	7.18877	4.58838	4.69578	6.52047	6.40617	7.22983	6.6644	5.20065	6.15258	7.32213	4.96271	5.94799	5.70283	4.16496	6.5975	6.596	6.43126	5.58598	5.56883	6.88854	6.61806	6.88273	7.32955	6.37131	6.43566	6.48132	7.50671	6.0136	6.69871	6.07568	6.93297	7.21676	7.10319	6.10285	6.15766	7.01442	6.71918	7.32102	6.89524	6.50522	6.4596	7.1141	6.55102	7.04307	6.50419	6.76154	6.48677	6.26288	6.53291	6.58364	6.91971	7.46658	7.0968	6.70198	6.62927	6.4168	6.48314	6.61585	6.60871	6.87982	6.51532	6.54239	7.14036	7.16193	6.8015	6.93566	7.43163	7.11252	7.03241	6.34839	6.24989	6.37837	7.11212	6.98638	7.18149	6.77966	6.30053	6.45299	6.67121	6.87177	7.02328	6.67489	7.39332	6.73973	6.78702	7.54867	7.35014	7.12905	6.8865	7.72388	6.99796	6.81235	6.74553	6.60357	6.76466	6.77108	6.82545	6.27983	6.68857	6.53168	7.08934	6.67432	7.18792	6.79105	7.03366	7.15452	7.21687	7.47121	6.05054	6.85117
UQCRB	2.7154	4.5572	4.2462	4.1004	4.1758	3.1994	4.6127	4.5865	2.7061	5.6822	4.2588	4.9141	4.6392	5.047	5.1828	4.0206	3.7938	3.2308	3.9722	4.3592	3.7587	3.9041	3.8871	4.3479	3.8854	4.299	4.8624	5.2413	5.1083	4.139	4.2778	2.7215	3.2008	3.2311	4.4334	4.4448	4.3789	2.9225	3.7325	3.415	5.67785	5.70695	4.64306	0.533145	5.14558	4.28764	0.0414202	5.19304	0.33523	2.45375	2.20873	5.95317	6.11309	2.6687	1.57807	5.39292	0.0466239	3.88717	5.93967	0.519376	0	5.92568	5.05412	5.34434	4.94343	0.89639	1.883	5.48333	0.439781	3.68305	4.46406	0.193742	6.35966	5.60682	5.6389	4.25854	1.09609	7.19075	5.9939	5.53538	5.30372	6.21164	5.98852	5.99187	5.61072	6.28028	5.34322	5.25727	5.47897	5.34462	5.38124	5.95697	5.62383	5.97542	5.12015	5.91046	6.12321	4.81435	6.42668	5.65514	4.84602	5.40465	6.58792	6.66343	5.86018	5.60164	6.34414	6.89767	7.12733	5.76573	7.124	6.04479	5.60186	6.83059	6.07572	6.1011	5.19585	5.85516	6.90665	6.17666	6.50849	7.17941	5.82424	5.30871	5.60955	6.87537	6.42215	5.26379	5.02286	5.03137	7.02492	6.25743	6.3124	5.88411	5.66802	4.86447	5.56764	5.36625	4.80213	5.88537	7.42641	5.71809	5.62684	6.85152	6.9872	6.7397	6.55666	6.72174	5.47554	5.29987	5.30236	5.77646	5.64685	5.89703	5.54902	4.52361	4.90573	4.98591	6.20647	5.64317	6.06585	5.06106	6.55684	6.75624	6.74362	5.49984	4.27934	5.40727
UQCRC1	5.4292	4.0756	4.7535	4.7128	5.125	4.5527	5.5144	4.4292	5.2618	6.1172	4.7305	5.6785	4.6439	5.0788	3.434	5.1568	4.0228	5.1813	5.2934	5.9611	5.6094	5.8127	5.8649	4.3295	4.445	4.3191	4.9589	3.6512	4.3501	4.8933	4.9787	4.1918	4.6536	4.6779	4.8821	5.0229	5.0139	4.6802	4.7111	4.7704	6.23929	7.03268	6.06565	5.21439	8.30605	5.64016	4.6257	8.04934	6.18278	6.00018	5.39551	6.46391	6.23902	6.18604	6.13162	6.4511	5.71044	5.69749	6.20592	6.02571	4.58671	6.33431	6.17928	7.82479	6.79424	5.43001	5.55145	7.75208	5.7068	5.69648	5.6505	4.79895	6.33865	6.10441	5.90098	5.76363	6.73117	6.60264	6.31659	6.60908	7.91082	6.22197	6.05232	6.21257	8.25193	6.43679	6.92973	6.50556	6.439	7.2581	7.63393	6.15626	5.82388	6.9033	6.99736	7.39797	5.56748	6.68046	6.26095	6.88759	6.36074	7.02154	6.21152	6.22384	6.24776	6.02398	6.51847	6.26248	6.43792	7.54597	6.56789	6.35614	5.9974	6.57039	6.33688	6.48139	6.19814	6.82897	6.93919	6.23497	6.32804	6.60958	6.31111	6.47131	7.89133	6.53113	6.44015	6.28871	6.4539	6.45093	6.71867	6.66882	6.67831	5.94792	6.22086	6.66159	6.21092	7.01873	6.49518	6.20275	6.54969	6.18903	6.21243	6.98355	7.13741	6.31653	6.0483	6.66239	6.67832	6.09035	6.08977	6.12395	6.37545	6.74868	6.34708	5.86801	6.28445	6.88382	7.10391	6.43899	6.86144	6.30228	6.67486	6.88758	6.84573	7.69449	6.06183	6.28063
UQCRC2	4.9702	5.567	5.6253	6.1521	5.2274	5.1431	5.2264	5.9278	5.5808	6.3496	5.4719	5.3115	5.5273	5.0554	6.0207	5.8511	5.9789	5.6166	5.5157	6.2104	5.8689	5.7547	5.8466	5.4928	5.4107	5.5862	5.8031	5.7798	5.6681	5.4066	5.3102	4.0977	5.0236	5.087	5.7815	5.563	5.6117	5.102	5.3561	4.9107	7.22767	7.74378	7.11796	5.22766	8.12783	7.4384	4.85366	8.48289	4.90064	7.06787	5.34506	7.56252	7.67519	6.17885	5.99275	7.49915	5.57553	6.12849	7.31814	5.90464	4.60982	7.61937	7.15309	8.37658	7.52844	5.88743	6.36364	8.51386	5.42056	6.63485	7.47579	4.45928	8.25867	7.51038	7.32036	7.23809	5.51942	8.74681	7.73917	7.72854	8.34101	7.81375	7.46702	7.54968	8.68892	7.63623	7.7152	7.35755	7.72846	8.12145	8.22855	7.68661	7.34412	7.85212	7.9707	8.02063	7.22753	7.65331	7.888	7.82706	7.46042	7.84486	7.9337	8.02519	7.547	7.15094	7.77244	8.03619	8.40938	8.16776	8.20246	7.66348	7.09341	7.90687	7.58651	7.71473	7.28837	8.17518	8.60431	7.76717	7.77769	8.4224	7.61149	7.48947	8.69449	8.35696	8.03908	7.2192	7.24875	7.09299	8.55364	8.00286	8.02509	7.46695	7.49921	7.51723	7.41051	7.66209	7.29787	7.45397	8.5608	7.687	7.22936	8.18204	8.57278	7.99038	7.81484	8.03257	7.89378	7.49776	7.44302	7.56178	7.60114	7.96238	7.49595	6.9803	7.23117	7.50986	8.02168	7.59965	7.93184	7.38368	8.14019	8.04642	8.00715	8.34765	7.01999	7.51089
UQCRFS1	3.8002	4.3865	2.7315	3.8446	4.4435	3.9321	4.6593	3.9291	3.7247	4.0851	3.9737	4.3954	4.4249	4.6162	4.6154	4.708	4.1862	4.3469	4.5707	4.7945	4.4757	4.3909	4.3883	3.727	4.135	3.8518	3.7174	3.2974	4.0163	4.1605	4.2673	2.9132	3.3761	3.4885	4.0118	4.2333	4.0618	4.0508	3.5198	3.6138	4.50003	5.42677	5.49865	3.41643	6.05278	5.45473	3.08846	6.34205	3.69851	4.9085	3.4814	4.99978	4.64142	3.65484	3.78147	5.56201	3.65914	4.50256	5.33632	3.87415	2.87493	5.40187	4.8745	6.24198	5.49429	3.8012	4.25065	6.30264	3.46689	4.46231	5.39882	2.46079	5.8728	5.53522	5.11684	5.51493	4.56322	5.60322	4.75247	5.59926	6.41071	5.19128	4.93455	4.63861	6.6456	5.43129	5.74022	4.99771	5.74406	5.93186	5.96452	4.88415	4.62488	5.55449	5.91499	5.50429	5.25655	5.25423	5.42286	5.70014	5.7687	5.74217	5.58086	5.1366	4.62857	4.72968	5.38645	4.88738	5.51513	6.14928	5.28314	4.8034	4.7716	5.52655	5.08699	5.2178	5.18225	6.01779	6.00297	5.4376	5.11261	5.56263	5.01708	5.64923	6.40688	5.2925	4.94277	5.15962	4.78518	4.84774	5.44581	5.15191	5.26048	5.06764	5.11941	5.51506	5.16108	5.71124	5.43725	5.01628	5.66941	5.37336	4.73016	5.56471	5.66228	5.31021	5.08261	5.55677	5.73793	5.4656	5.26065	5.37445	5.43508	5.6522	5.51477	5.06815	5.67702	5.6132	5.86723	5.52211	5.74731	5.4867	5.51469	5.57917	5.5244	6.03688	4.89362	5.35773
UQCRH	5.293	5.5688	6.1624	6.8964	5.6873	5.619	5.9612	5.8337	6.2725	7.2071	5.2992	6.1431	4.6925	4.8376	6.9321	5.8066	5.6897	5.9913	5.9923	7.0833	5.809	5.6935	5.8101	5.4551	4.787	5.2803	6.054	5.706	6.3284	6.1522	5.4046	4.7508	5.3207	5.1584	5.4361	5.417	6.2589	4.9884	5.4347	4.5787	7.9294	8.74248	7.15677	5.34789	8.13945	8.56174	3.87486	8.34938	5.19022	6.75861	5.73923	8.02031	7.98076	6.15979	6.21081	7.74035	5.73146	8.3731	7.91984	6.21827	4.33921	8.28003	7.50765	8.29248	8.31233	6.0161	6.08086	8.47806	5.57615	7.24145	8.50989	3.8475	8.75686	7.80061	7.55956	8.48802	6.3445	9.06739	8.10753	8.39707	8.35381	8.49727	7.98275	8.00931	8.70179	8.50168	8.44757	7.67608	7.59723	8.46122	8.36358	8.4687	7.38598	8.91811	8.22805	8.97412	8.36138	8.1867	8.49639	8.25081	8.39922	8.40772	8.96932	8.84599	7.79798	7.80624	8.16395	8.84734	9.22429	8.76324	8.63063	8.03619	7.62163	8.6766	8.07864	8.01019	7.42379	8.29324	8.80503	7.98901	8.483	9.09327	7.88352	7.80381	8.74564	9.02457	8.33574	7.81207	7.56764	8.08285	9.02979	8.37872	8.64078	8.09732	7.65029	7.92928	7.98425	8.6325	8.3428	7.67191	9.27787	7.75534	8.15138	8.7999	8.66898	8.7777	8.44886	8.67263	7.74544	8.03846	7.96002	7.80302	7.83743	8.28637	7.82059	7.2936	7.54709	8.13897	8.69548	7.65906	8.49913	7.62203	8.80524	8.83568	8.83364	7.97028	7.66786	7.6514
UQCRQ	5.0434	4.2615	4.7533	3.9832	4.2813	3.893	4.042	3.712	4.848	5.3804	4.2813	4.4682	4.5435	4.8313	4.5974	4.2324	4.5022	5.1741	4.6388	5.8703	5.901	6.0249	5.9889	4.1543	3.6678	3.7587	4.8826	4.6924	4.9698	4.8196	4.8073	4.2194	4.7724	4.5589	3.5967	3.6431	3.6316	4.764	4.683	4.5785	5.64984	6.55219	5.47488	3.05712	7.31072	5.50229	1.33382	7.24834	0.998067	4.2705	3.00649	6.37877	5.77319	3.46778	2.31787	5.98902	2.3533	4.75559	6.26451	3.04564	1.51402	6.05258	5.77931	7.07481	6.18795	3.00143	3.56841	7.03438	2.40496	4.47958	5.29658	1.75555	5.81888	5.30647	5.42457	5.60691	3.4572	6.06592	5.87534	6.74968	7.15665	5.82057	5.81267	5.71905	7.34342	5.78729	6.37487	5.54719	5.60892	6.67698	6.78006	5.50652	5.28606	6.82539	6.39397	6.84444	5.77544	6.17096	5.62278	6.13768	6.12296	6.4073	6.13913	6.41397	5.57033	5.52995	6.06047	6.11659	6.26589	6.95332	6.20079	5.80706	5.72068	5.89688	5.53333	6.13596	5.68504	6.22091	5.86946	5.71422	6.29614	6.52553	5.89712	6.05046	7.35193	6.47073	5.95208	5.4195	5.58159	5.90763	6.51086	6.09749	6.22507	6.18763	5.37161	5.83703	5.8471	6.40773	6.53022	5.62172	6.55958	5.68009	6.12884	6.75309	6.61214	6.4524	6.26156	6.55281	6.56912	6.21585	6.17317	5.47447	5.62819	5.89727	5.89834	5.6912	6.13761	6.10391	6.57688	5.66319	6.2767	5.9373	6.32065	6.04279	6.27946	6.48431	5.7296	5.81678
URI1	3.6812	4.4446	4.641	4.3998	4.8897	3.5176	4.7811	4.3021	3.2318	6.0688	3.2114	5.0163	5.0574	4.384	4.2926	4.3284	4.6468	3.9958	4.3555	5.6254	4.8494	4.4936	4.8056	4.4623	4.3672	4.688	4.7716	5.0201	4.9982	5.0951	4.6438	2.59	3.9172	3.0858	4.5651	4.5331	4.8106	3.8657	4.4787	4.0167	5.48239	5.89613	4.76363	1.76758	4.07997	5.02226	1.35661	4.78899	2.46355	4.96965	2.25273	5.92859	6.07895	2.31028	3.31187	5.00104	2.5084	3.22602	5.44265	3.14723	0.942875	5.9456	5.10878	4.9091	5.08968	3.73475	3.80282	5.65308	2.55289	4.45173	5.01036	0.954719	6.42337	5.59883	5.06822	4.67447	1.04027	7.0174	6.13204	5.67832	4.90857	6.62393	5.82774	5.81493	5.35893	5.81521	5.50696	5.41797	4.91087	5.49683	5.20342	6.15082	5.48335	6.13267	5.12583	5.95241	6.12021	4.91886	6.02637	5.72179	5.24296	5.51677	6.39892	6.58899	6.08636	4.91213	6.00117	6.4551	6.77092	5.76695	6.66217	5.91768	5.33109	6.45175	5.74511	6.01683	5.22859	5.48421	6.82467	5.45095	6.289	6.84431	5.95524	5.05047	5.2227	6.90717	6.39789	5.10735	5.12162	4.74711	7.14651	6.45301	6.59988	5.3591	5.47775	5.41008	5.09814	5.52498	4.97748	5.65191	7.29757	5.41811	5.48949	6.43168	6.71424	5.86123	5.93372	6.59918	5.66082	5.51664	5.45642	5.70484	5.77423	6.21981	5.5138	4.73942	4.98205	5.58969	6.45738	5.69559	6.2532	5.53473	6.08034	6.66107	6.31602	6.23789	4.84249	5.39953
USB1	3.3956	3.8959	3.5442	3.4059	3.7548	4.2188	3.7305	3.7485	4.2619	4.3564	3.7113	3.4176	3.0249	3.5616	5.0797	3.8495	4.3037	3.6033	3.6974	4.5248	3.9462	4.0346	4.0019	4.3005	4.0548	4.0577	3.8126	3.969	3.83	4.0603	3.8257	4.2606	4.1946	4.5527	4.4483	4.4706	4.4946	3.3815	3.5617	3.4222	5.31135	5.07238	4.57285	6.19003	4.4254	4.00627	6.50974	4.96154	5.63807	6.24524	5.12225	4.64624	4.59183	4.68824	5.52091	4.34602	5.28652	5.62109	4.70285	5.66086	6.26356	4.42948	4.50251	4.8378	4.55873	5.91853	5.86906	4.95988	5.85913	5.53581	3.93158	6.23219	4.58283	4.58083	4.31134	3.82592	5.49429	5.31675	5.07054	4.83625	4.86687	4.41545	4.33208	4.65995	5.38237	4.54197	4.48301	4.71749	4.45268	5.15754	5.05481	4.44977	4.80205	5.20039	4.84215	4.77974	5.50306	3.96733	4.58138	5.0247	4.48822	5.19464	4.58645	4.28848	4.84652	4.44198	4.46776	4.57495	4.89705	5.23357	4.48744	4.76207	4.22907	5.01179	4.84001	4.60967	4.69048	4.58393	4.83118	4.07638	4.65986	5.33837	5.14888	4.34847	4.88233	4.7497	4.81604	4.30688	4.5806	3.85766	5.45332	5.0743	4.87731	5.26805	5.11834	4.34896	4.43376	4.48558	3.85529	4.52288	5.58966	4.24759	4.7547	5.19698	5.72701	5.04141	4.89539	5.3014	4.9615	5.0891	5.00526	4.83166	4.71631	5.00017	4.68113	4.64541	4.56489	4.17085	5.26967	4.99363	5.21901	4.68518	5.24546	5.41023	5.11788	4.88254	4.31124	4.63425
USE1	2.7011	4.0238	3.1047	2.2755	3.1745	3.3441	3.6061	3.3982	3.9007	4.4343	3.3303	3.6729	3.1013	3.5838	3.4343	3.0385	3.1762	3.3448	3.5929	4.5072	3.7781	3.3285	3.5	3.7318	3.57	3.6162	2.9757	3.0758	3.2188	3.6478	3.8723	3.0688	2.7081	3.227	3.9251	4.2863	4.2516	3.3495	3.7566	3.1541	4.84212	4.96348	4.10817	2.33334	4.25988	3.4654	1.55753	4.20252	3.20559	4.26425	2.80111	4.63259	4.9776	3.82473	3.63919	4.66259	3.42428	4.10872	5.04591	3.93997	1.51507	4.82724	4.51178	4.41898	3.89972	3.63716	3.81979	5.02269	3.80325	4.36314	3.5601	1.17989	5.4041	4.4107	4.10323	3.38041	3.32731	6.05158	5.26132	4.57685	4.38949	5.01646	4.76397	4.92467	5.09817	4.94469	4.49751	4.71981	4.05893	5.69856	4.80387	5.36113	4.56503	5.30624	4.83776	5.29238	4.96603	4.06653	5.13754	5.23076	4.13806	5.22458	5.641	5.4023	5.13861	4.10375	4.94722	5.56023	5.91848	5.31471	5.94739	5.44401	4.74033	5.85193	5.16543	4.97419	4.23591	4.47304	5.94973	4.66698	5.00954	5.75514	4.52809	4.23864	4.62797	6.06796	5.67673	4.2928	4.47327	3.75606	6.0267	5.79603	5.59296	5.44731	4.80346	4.19371	4.99377	4.72326	4.11505	4.96297	6.0905	4.34657	4.76802	6.16102	6.79017	5.81716	5.4065	6.13838	4.965	4.90122	4.73993	5.01621	4.96284	5.53008	5.10867	4.27717	4.54978	4.81582	5.7757	4.67493	5.5033	4.80773	5.02672	5.66482	5.58617	5.2764	3.65459	4.48604
USF1	4.8866	4.9549	4.0038	4.6481	4.5105	4.7787	4.7888	4.9056	5.0493	5.5118	4.557	4.9033	4.2366	4.405	4.5528	4.8076	4.7307	4.731	4.725	5.3975	5.7268	5.4903	5.4539	4.7867	4.7843	4.657	4.0821	3.5895	4.2505	4.8458	5.0233	4.0699	4.7241	4.6015	4.6038	4.9514	5.2168	4.531	4.5097	4.7152	6.49259	6.37243	5.43319	6.74932	6.73845	5.17917	6.16316	6.65239	6.56168	7.81465	6.33063	6.57939	6.79992	6.31894	6.82877	5.59364	6.61012	6.96132	5.74635	6.43905	5.71693	5.93427	5.74487	7.13258	5.87812	6.63038	6.98766	7.21714	6.79631	7.40208	4.84579	6.15031	6.42826	6.21364	5.61764	5.31297	6.96062	6.59124	6.7378	6.12711	6.97663	6.16541	6.39267	6.87541	8.05068	6.31394	5.90045	6.20588	5.67458	7.62749	7.26314	6.19797	5.81297	6.53477	7.10923	7.12305	8.46022	5.40238	6.55736	8.07596	5.48767	7.76713	6.05948	6.48956	6.85528	5.80932	6.52038	6.63658	7.07653	8.1702	6.58671	7.01221	6.00228	6.9845	6.74889	6.40838	5.91803	6.49826	7.39843	6.15076	6.51391	6.92097	6.67958	6.42313	6.71717	6.88959	7.16307	6.04613	5.92639	5.70821	7.3783	7.30898	7.23788	6.73003	6.40515	5.6069	6.36786	6.01326	5.42345	6.07707	7.63227	6.08791	6.60195	7.40309	8.10241	6.74825	6.3578	7.24074	6.38904	6.08049	5.92525	6.21321	6.14902	6.63366	6.1208	5.3684	5.74252	5.84799	7.2061	6.59662	6.90165	6.00875	6.89552	6.74109	6.64826	7.12687	5.14954	6.10778
USF2	4.9824	5.1642	5.2488	5.3965	4.8022	5.7332	4.5952	5.3381	5.6482	5.53	4.6853	4.5646	4.1789	4.271	5.4897	5.0192	4.8978	4.7899	4.9106	5.9609	4.9894	5.1341	5.0813	4.4176	4.4572	4.4099	4.2193	4.3414	4.5724	5.0042	5.2396	4.7189	4.8788	4.7053	5.1932	5.1037	5.1471	4.5968	4.8735	4.6008	7.57405	7.38206	6.12865	6.18776	6.97154	5.30272	6.03075	6.93884	6.8192	7.00105	6.21256	7.29638	7.67768	6.81943	7.26004	6.71136	6.69178	7.66934	7.13758	6.99698	5.98872	7.29991	6.72537	7.49492	6.35232	7.07676	6.76299	7.30185	7.04013	7.02736	6.09913	6.0651	8.00005	6.75435	6.62623	5.62783	6.78818	8.47705	7.59339	6.68348	7.05116	7.89034	6.92355	7.27642	8.01143	8.01101	6.81942	7.10058	6.56181	7.76599	7.47284	7.69319	6.54361	7.43703	7.15184	7.83269	7.91547	6.3976	8.14429	7.94895	6.5818	8.00004	8.23474	8.03781	7.7253	6.58697	7.58895	8.19873	8.63924	8.05445	8.58211	7.85894	6.60427	7.96022	7.38047	7.73286	6.71114	6.67424	8.69611	6.99391	7.65373	8.84475	7.85041	6.65987	7.17534	8.55455	7.95353	6.68009	6.44005	6.52079	8.77231	8.29085	7.68632	7.94025	7.05798	6.55282	7.14604	6.95997	6.32128	6.8088	8.28871	6.85807	6.8424	7.88354	8.48762	7.95554	7.69956	7.97052	7.44139	6.93505	6.7769	7.3801	6.97255	7.47758	7.0851	6.07915	6.52043	6.88893	7.62459	7.26751	7.74223	6.89423	7.77439	7.6575	7.53655	7.90671	5.99962	6.70293
USO1	4.8614	5.406	5.5274	6.0519	5.1286	4.0675	5.6021	4.6991	4.0353	6.3968	4.4503	4.9718	6.189	5.7661	5.8535	5.0146	5.9332	4.949	5.6045	6.7567	6.3674	6.2219	6.2773	5.5137	5.5597	5.4936	6.028	6.1579	6.3025	5.4093	5.3216	3.9289	5.1079	5.3107	5.9168	5.9291	5.5202	5.2269	5.4	5.1808	5.949	6.21482	5.11543	2.45444	5.34322	5.96936	3.09949	5.98326	2.2977	4.80577	2.62702	6.09787	6.22126	1.58799	2.14957	5.10811	2.20796	3.16155	5.26455	2.45105	2.44906	6.61265	5.63142	5.40922	5.39371	3.30562	3.98748	6.14345	1.83146	3.96018	5.5336	2.729	6.53233	5.59558	5.44052	5.7984	0.549567	7.52091	6.20479	6.19045	5.62357	6.64397	5.89008	5.9379	5.89461	6.42206	5.89788	5.46018	5.14669	5.62786	5.88286	6.61082	6.19725	6.04866	5.55	6.54157	6.28443	5.85056	6.73383	5.8476	5.60609	5.64784	6.78939	6.75729	6.45817	5.53883	6.42341	6.92084	6.96679	5.99759	6.95735	6.04827	5.4114	6.77737	6.11548	6.13582	5.51661	5.79398	7.15769	5.48755	6.23312	7.04029	6.00508	5.15329	5.7056	7.15613	6.62138	6.11393	5.56552	4.93947	7.45377	6.60918	6.65902	6.04448	5.94609	5.92019	5.57468	5.73337	5.32701	5.86566	7.30851	5.80869	5.67761	6.4055	6.90427	6.07794	5.94184	6.54382	6.14128	6.24594	6.23248	5.9976	6.27259	6.53203	5.94033	5.68327	5.45103	5.66422	6.44461	5.89258	6.32966	6.23177	6.26615	6.46923	6.22754	6.59459	5.68216	5.96941
USP1	3.7945	5.7807	4.9517	4.8437	4.6207	4.2878	5.6712	5.7461	4.5453	7.274	5.0164	6.1414	6.18	6.0927	6.0999	4.486	5.5625	4.9758	5.4882	5.9194	5.0373	5.0898	5.0829	5.9688	5.8147	5.8612	6.185	6.02	5.9358	5.9139	5.8461	3.4142	4.4007	4.5408	5.7822	5.7803	5.6199	4.7693	4.9048	4.6323	5.11795	4.95474	4.0392	1.73192	4.22192	5.34308	2.80066	4.48207	1.49863	5.03649	1.66971	4.61061	5.37726	0.236879	1.32273	4.17082	1.15802	3.06108	4.2345	0.876595	2.21015	5.39539	4.81802	4.5517	4.20953	2.68838	4.0929	5.18315	0.73287	3.9668	4.8238	2.62672	6.28191	5.1182	4.77444	5.34772	0	6.51951	5.32983	4.72721	4.70539	5.58615	4.71446	5.06455	4.93339	5.44175	4.58315	5.39423	3.91935	5.19231	5.17644	5.28776	5.22045	5.08496	5.01825	4.70969	5.30509	4.74498	5.87464	5.41881	4.38252	5.23393	5.84147	5.72974	5.5606	4.59349	5.19148	5.63662	5.62924	5.55229	5.65459	5.21081	4.06464	5.68792	5.53837	5.20458	4.43401	4.97572	6.05366	5.01853	5.30806	5.8645	5.39838	4.33706	4.7455	5.69299	5.97325	4.92787	4.80117	3.5813	5.959	6.04703	5.635	5.21602	5.83364	4.89835	5.30243	4.71018	4.43078	4.89276	5.9823	5.18648	4.77531	5.39155	6.11382	5.12023	5.21076	5.38097	5.18919	4.96514	5.13192	5.58455	5.25249	5.51142	5.05477	4.13369	4.76133	4.53224	5.33553	5.61796	5.3857	4.97746	5.43372	5.68835	5.085	5.64508	4.25041	5.4591
USP10	4.6953	4.5578	4.8346	3.6919	5.1847	4.7827	4.3955	4.3398	3.915	5.251	3.9394	4.331	5.2853	4.9184	4.4831	4.8821	5.6815	4.6151	5.449	6.0926	5.5527	5.4729	5.6024	5.4471	4.8683	5.4613	5.2401	5.0439	5.5349	5.2669	5.2623	3.7188	5.1702	5.0268	5.4079	5.2898	5.3235	4.6546	4.6983	4.6579	5.60691	6.11921	5.07731	4.88574	4.68836	5.76346	5.82889	5.18929	4.1959	5.50986	5.68559	5.77314	5.93352	4.27023	4.87302	5.22311	4.45519	6.17522	4.92777	5.20195	5.77266	5.67663	5.32632	5.32786	5.14666	5.51186	5.81018	6.03977	4.57856	4.9871	5.68253	7.16971	6.06799	5.52339	5.07517	5.64335	5.10888	6.16031	5.95621	6.04351	5.5343	5.75364	5.47798	5.40922	5.96324	5.62529	5.70403	5.76825	5.06384	5.99138	5.82735	5.50583	5.44546	5.91232	5.96627	6.18203	6.91922	5.53203	5.97568	6.3898	5.26932	5.92509	5.65781	5.68531	5.94697	5.24406	5.79538	5.88908	5.96805	6.22655	5.87382	5.73906	4.86183	5.71892	5.90659	5.64968	5.22584	5.68768	6.32785	5.23312	5.57907	6.15743	5.78289	5.15723	5.6993	6.04492	5.93811	5.0793	5.4551	5.04681	6.33237	6.06612	5.90416	5.59609	5.87721	5.63076	5.59869	5.70014	5.13845	5.36821	6.37906	5.47681	5.39906	5.80929	6.29918	5.63846	5.41164	5.60167	5.86495	5.63843	5.70872	5.76915	5.62153	5.83388	5.48275	5.11242	5.6359	5.59323	5.88404	5.89519	5.75998	5.4376	5.77666	5.74325	5.57063	6.20259	5.13789	5.7102
USP11	4.4989	4.3278	4.5827	4.6303	4.6383	3.6281	4.6366	5.0943	4.6057	5.5559	4.5606	4.7614	4.214	4.1878	4.2738	4.7232	4.4669	4.9395	4.6037	5.8679	5.3873	5.3817	5.3367	3.9276	4.2573	4.3975	3.3156	3.6994	4.0227	4.7815	4.8934	3.5484	4.2681	4.1776	5.0582	4.9448	4.8827	4.084	4.0591	3.976	7.03264	5.5872	5.55481	2.17405	4.07411	4.56101	2.13819	4.70053	4.54359	4.18654	3.92502	6.8187	7.66943	4.59629	5.74684	6.13289	4.21574	4.05237	5.95611	4.35222	1.86862	7.19401	6.57784	5.5198	5.17722	5.08322	3.64734	5.85929	4.58586	5.0648	4.50404	2.39258	8.64818	6.91662	6.39586	4.27926	3.67346	8.57381	7.61791	5.84325	5.41884	7.88021	7.25747	7.32476	6.06629	8.21216	4.82912	7.26718	6.23848	6.57027	5.98061	7.54875	6.81717	5.82995	6.14195	6.0295	7.02271	5.59	7.75165	6.88648	5.17725	6.36579	8.53383	7.94133	7.50415	6.3219	7.83848	8.0675	8.13377	6.90889	8.28808	7.77914	7.02515	8.84984	7.55573	7.09624	5.95642	6.38775	8.68694	6.52337	7.11159	8.15101	7.13508	6.37693	5.61449	8.14037	7.46067	6.17074	6.66162	5.45055	8.30219	8.14781	7.40155	7.84458	6.85101	5.42945	6.98122	6.04724	5.64392	7.13271	7.55912	6.67793	7.09507	7.69722	8.16476	7.27369	6.74968	7.60851	7.16879	7.18313	6.87298	6.93499	7.09796	7.21906	6.97365	5.96039	6.86518	5.55663	7.42347	7.34902	7.29188	7.33603	7.42957	7.86565	7.61936	7.8631	4.44209	7.15319
USP12	5.5775	8.2912	7.2658	5.4326	6.0821	5.1307	5.6498	4.7171	4.3624	6.4289	4.2133	6.2144	7.0376	6.3733	6.8123	5.1845	6.4795	5.4734	6.0399	6.3894	6.6167	6.5524	6.5554	7.3432	7.2565	7.2504	6.625	6.9614	6.3861	6.5521	6.6092	2.8885	4.6929	4.3911	7.2195	7.2165	7.2757	6.6052	6.7934	6.5286	5.15375	5.092	5.06296	1.06437	5.29851	5.0496	1.29873	5.3071	3.12754	3.38653	2.13481	5.62539	6.11873	2.06763	2.56176	5.28258	1.97603	4.90405	5.52016	2.08646	1.41754	4.61723	3.92696	4.962	3.46156	3.05923	3.77612	5.64791	2.08409	4.24012	5.1389	0.929829	5.19199	4.8788	4.70457	4.82468	2.07269	5.78259	5.57193	4.48696	5.06139	4.81914	5.60443	5.81327	5.59448	5.57967	4.20989	4.16221	4.72019	5.12197	5.82556	4.19708	5.12008	4.73013	4.81728	5.17688	6.36688	3.72453	4.94207	5.34688	4.00977	5.66461	6.8946	4.84861	5.79112	4.08149	5.08986	4.89301	5.18254	5.70377	5.59714	5.67036	4.81088	6.17637	5.19022	4.0131	4.95404	5.82301	5.37124	4.63817	5.73197	5.44586	5.39626	4.96777	5.16827	4.80382	5.68167	4.66742	3.90063	4.09416	5.50388	5.44457	5.80398	5.13991	5.02627	4.13138	4.52996	4.27485	3.09037	4.9418	6.40558	4.95523	4.89754	5.35952	5.9766	4.80755	5.46099	5.86805	4.70169	4.39577	4.71646	5.24938	4.89466	4.80877	4.59244	4.14819	4.04616	4.21532	4.64896	5.37171	4.90912	4.28169	5.73142	5.89975	5.5556	5.07181	3.46088	4.40959
USP14	3.8272	5.3027	5.0132	3.9471	4.9787	3.7729	5.6084	4.231	3.3196	6.5425	4.1633	5.677	5.3946	5.0817	5.2437	4.8301	4.9005	3.9432	4.777	5.6632	4.5117	4.4189	4.4843	4.8026	5.1539	4.5584	5.1329	5.4242	5.2098	4.7811	4.7355	3.0987	3.1488	3.2922	4.8609	4.6599	4.8457	3.9487	4.3198	3.9807	5.07907	5.18423	4.70837	1.56645	3.15067	5.06462	1.28245	4.43614	2.29695	4.17188	1.60171	5.04075	5.474	1.40412	2.27927	4.504	1.63613	2.99364	4.53993	2.03289	0.786603	5.30891	5.01696	4.42482	4.78444	2.90142	3.23855	4.81749	1.97198	3.54063	4.64517	0.53197	5.86842	5.10548	4.75651	5.14068	0.911659	5.82641	5.41154	5.37822	4.57014	5.54348	4.89503	5.21485	4.71286	5.14613	5.0299	5.04588	4.59382	4.80399	4.8771	4.99044	5.18409	5.31958	4.73882	4.77517	5.93653	5.10089	5.36017	5.19298	4.85228	4.85016	5.77941	5.46132	5.62044	4.78041	5.47087	5.40407	5.49444	5.29158	5.72623	5.58574	4.73419	5.70537	5.40462	5.07199	4.7283	5.11645	5.64456	4.60049	5.17944	5.50818	5.12233	4.71962	4.44053	5.49055	5.51032	4.87642	4.97167	4.00602	5.90955	5.6097	5.50845	5.20021	5.23867	5.02754	5.00219	4.97376	4.32568	5.03647	5.92956	4.80743	5.12442	5.40739	5.77647	4.97826	4.7837	5.4929	5.317	5.3156	5.29416	5.12204	5.11628	5.31357	5.00012	4.71095	4.87336	5.06491	5.3894	5.24888	5.28654	4.86708	5.21084	5.39932	5.1195	5.52001	4.42555	5.0784
USP15	4.3237	6.3582	5.5994	5.4019	5.7773	3.8172	5.1998	4.9297	4.6153	5.5545	5.9597	5.3507	5.4278	5.5682	5.1313	5.5989	5.8675	4.8908	5.4276	5.492	5.1732	4.8971	4.863	6.3393	6.2437	6.3393	6.9099	7.2597	6.7375	5.8226	6.008	5.1244	5.7372	5.7332	6.7505	6.3277	6.5593	5.5353	5.8459	5.6033	3.79996	3.98305	2.84071	4.83377	3.37191	3.42661	5.33005	3.87263	3.93322	5.90741	5.04016	4.15971	4.33928	2.43384	3.34076	2.78834	3.54814	5.17107	2.95549	3.69709	4.63041	3.448	2.90858	3.72548	3.27616	4.60946	5.0953	4.35597	3.428	5.37225	3.1476	4.87143	4.48074	3.53762	2.9328	3.24686	3.77049	4.78917	4.20735	4.00655	4.00271	3.57684	3.75381	4.17295	4.25234	4.12168	3.74397	3.01358	2.96779	4.20048	4.542	3.33494	3.41112	3.8899	3.95725	4.36405	5.97416	3.33231	3.90822	4.8632	3.38068	4.51691	5.86446	3.82775	4.53934	3.27937	4.42363	4.51373	4.57084	4.93216	5.20684	4.27629	3.1216	4.64431	3.68193	3.45588	3.16585	3.75873	4.70801	2.82487	3.83295	4.25045	3.63309	3.45438	3.70809	4.25727	4.43063	3.23281	2.9667	2.86543	4.80598	4.41233	4.57634	3.76205	3.49195	3.51148	3.44172	3.38065	2.48164	3.73141	5.17876	3.21372	3.75461	4.31971	4.75902	3.43935	3.80533	4.17076	3.70819	3.29885	3.40296	4.17631	3.58966	3.78046	3.36383	3.32438	2.95546	3.47579	4.03488	3.78333	3.91976	3.10398	4.19454	4.01026	3.69941	4.35987	3.10359	3.13855
USP16	3.4402	4.3543	4.2396	4.6326	4.4941	3.3861	3.9787	3.5027	3.6319	5.2691	3.2031	4.7905	5.2033	4.717	4.24	3.6219	4.8401	3.9454	4.5205	5.8332	5.4637	5.0722	5.2504	5.0334	5.1711	4.8119	5.2213	5.575	5.286	5.0395	4.8569	3.1325	4.4084	3.9964	5.072	5.2165	5.0072	4.0032	4.5547	4.339	4.94001	4.87423	4.88596	1.78654	4.73172	4.7159	1.80747	5.15682	1.77364	4.94114	1.55709	4.69432	5.45318	0.492901	1.53467	4.87969	1.03944	2.59214	4.45917	1.45118	1.36809	5.50745	5.08803	5.27839	4.49855	2.02784	3.64673	5.47734	1.0754	3.7111	4.53345	1.17438	5.99216	5.48306	5.10713	4.81209	0	6.23031	5.73385	4.92386	5.33901	4.83204	5.0408	5.29652	5.49327	4.96452	4.85997	5.16864	4.59219	5.14171	5.5472	5.07282	5.25659	5.24233	5.30087	5.06404	5.88524	4.91259	5.63269	6.09381	4.65575	5.69246	5.73097	5.23748	5.72909	4.66773	5.42297	5.35703	5.5138	6.28177	5.76491	5.68214	4.64692	5.8998	5.53041	5.20486	4.73413	5.39402	5.98192	4.77405	5.23956	5.6801	5.18875	5.16752	5.1059	5.50092	5.87545	4.97219	5.16106	3.64547	5.98934	5.97912	5.60474	4.59955	5.47217	4.85121	5.37679	4.95652	4.17509	5.13248	6.33078	5.14973	4.85405	5.70791	6.28411	5.23817	5.18126	5.67208	5.22993	5.11307	5.1824	5.54034	5.48389	5.54734	5.12173	4.52956	5.15607	4.97224	5.92244	5.60698	5.38496	4.9766	5.7149	5.58942	5.29717	5.70289	4.25724	5.36689
USP19	3.1798	3.6223	2.7823	3.1071	3.4277	3.7846	3.7701	3.3153	3.694	4.4168	3.5234	3.5962	3.3418	3.4119	1.9259	3.5875	3.3293	3.2792	3.3533	4.6937	3.7538	3.8218	3.9188	3.1617	3.1485	3.2994	3.4775	3.091	3.4113	3.8668	3.8087	2.6531	2.9356	2.8395	3.4036	3.6784	3.7957	3.4519	3.2893	3.0201	6.12514	5.89636	5.06311	3.68611	5.71995	4.60533	4.1256	5.90583	3.87828	5.27064	3.78253	5.45514	6.23268	3.1988	4.51265	5.1985	3.9404	3.99341	4.96553	4.2095	3.21164	5.69013	5.62419	5.9438	5.12836	4.72743	4.94511	6.31899	4.37807	4.88171	4.41484	4.25676	6.46882	5.9836	5.49769	4.4096	3.64257	6.68423	6.36628	5.18975	5.74349	5.57878	5.35761	5.72243	6.34548	5.59254	5.45066	5.88326	5.56553	6.25031	6.28889	6.01974	5.83292	6.08933	5.70361	5.82853	5.60225	5.50542	6.31719	6.41245	5.08318	6.26244	6.3892	5.81409	6.36252	5.54797	6.10404	6.45138	6.18362	6.57719	6.49997	6.5568	5.15344	5.8433	6.23467	5.95563	5.53173	5.4837	6.68273	5.42355	5.76117	6.58092	6.18885	5.82641	5.99729	6.53263	6.54271	5.20848	5.84104	4.689	6.97373	6.9623	6.4651	6.48254	6.00079	5.40079	5.98737	5.88767	5.07098	6.10878	6.63333	5.91412	5.6022	6.60538	7.26176	5.87681	5.54742	6.54495	6.32135	5.70205	5.62173	5.92973	6.05231	6.38015	6.04475	4.9786	5.56108	5.46994	6.67978	6.13875	6.45093	5.91383	5.97404	5.93521	5.9863	7.24933	4.90579	6.05147
USP20	3.4154	3.416	3.3191	3.2332	3.8925	4.5493	3.5524	3.957	4.8409	4.878	4.2505	3.3	2.4528	2.5321	3.6975	3.1841	3.4582	3.5531	2.8083	4.8936	3.5708	3.3598	3.7205	3.1165	2.8933	3.2677	3.0773	1.9183	3.2063	4.6982	4.4691	3.5012	3.4405	3.743	3.9081	3.8917	4.155	3.2013	3.3196	3.6122	5.81503	5.19948	4.5223	3.08019	4.40024	3.19927	3.01036	4.75759	4.6943	5.60415	4.10289	5.43434	5.76522	4.64083	5.99694	4.36828	4.61658	4.72159	5.00338	5.1846	2.66925	5.11424	4.59558	5.24527	4.32147	5.47892	5.13298	5.66764	4.76658	5.66393	2.98841	3.04919	6.00689	5.5348	4.83228	2.90454	4.26377	6.37944	5.67541	4.93539	5.01929	5.27141	5.22103	5.56309	5.73014	5.49682	4.52045	4.89994	5.02508	6.35648	5.55979	5.31727	4.89548	5.33801	5.3898	5.75381	6.88907	4.6559	5.77757	6.38689	4.06572	6.09245	5.51348	5.50338	5.87233	4.84918	5.66028	5.94556	6.28779	6.19059	6.23225	6.17614	4.73061	6.41013	6.01292	5.62137	4.97523	5.09035	6.7984	5.12315	5.61579	6.36148	5.86334	5.25979	4.82972	6.14136	6.08249	4.77164	4.94994	4.32715	6.70291	6.45359	6.04465	5.54475	5.24193	4.47816	5.2136	5.00471	4.32521	5.62428	6.65284	5.41014	5.54866	6.30838	7.22562	5.79326	5.52222	6.29741	5.57507	5.07422	4.95305	5.38197	5.28907	5.77481	5.21983	4.09931	4.67406	4.77481	6.11862	6.03267	5.89497	5.25965	5.93712	6.1077	6.00379	6.35792	3.90965	5.34067
USP22	5.5621	5.8922	5.3125	5.1819	5.5267	5.7383	6.2088	5.0016	4.9042	5.5322	4.1116	5.4906	5.9742	5.3886	5.2195	5.7381	5.7568	5.4759	5.738	7.0421	6.3416	6.2984	6.3476	5.2027	4.9247	5.1941	4.5582	4.6213	4.5563	5.5398	5.5771	4.3765	4.8016	4.6196	5.4557	5.667	5.4529	4.9612	5.1816	4.8232	7.05649	5.67376	5.55428	3.46829	5.26866	5.36438	3.85258	5.84771	4.63572	4.91425	3.16084	6.46306	7.2123	2.77569	4.15418	5.79757	3.66068	3.31779	5.55371	3.73107	3.44317	6.85985	6.40182	5.76928	4.87001	4.12222	4.78435	6.16121	3.87297	4.9497	5.1249	4.60515	7.93138	6.29082	6.14297	5.33057	3.76031	7.50653	6.97302	5.80983	5.84697	7.36668	5.98922	6.81232	6.41711	7.15043	5.03654	7.11378	5.72156	6.26183	6.15256	7.05884	6.0802	6.10994	6.13613	6.38416	6.52571	5.61994	7.38427	6.47298	5.28017	6.37027	7.66897	7.14341	7.11192	6.42423	6.69066	7.39502	7.47746	6.42089	7.26576	7.10059	5.44999	7.28118	7.02464	6.56748	5.47917	6.18857	7.64811	6.16562	6.83279	7.49292	7.15496	5.92861	6.11028	7.4457	7.16938	6.0465	6.71888	5.07008	7.4619	7.33673	6.71272	7.42525	6.61399	5.57174	6.4848	5.61126	5.56184	6.07293	7.30292	6.41461	5.64298	6.97746	8.31415	6.89545	6.26283	6.62084	6.57513	6.13623	6.22551	6.75347	6.73153	6.75765	6.59495	5.78171	6.29596	5.28136	6.73718	6.90163	6.87934	6.62103	6.64917	6.50665	6.41435	6.95959	4.79731	6.95926
USP24	3.7194	5.354	4.7249	4.4767	4.7113	4.5008	4.4358	4.1348	3.794	6.035	3.6509	4.6739	4.9241	4.2018	4.8416	4.44	5.1557	3.8453	4.7756	6.0094	5.3985	5.2871	5.3211	4.9917	4.9162	5.1953	5.1217	5.0096	4.7414	5.3831	5.423	3.1026	3.808	3.5767	5.6477	5.4929	5.7241	4.6699	4.9129	4.5472	4.74672	4.42605	4.27617	1.24303	4.02421	3.28006	1.51868	4.41731	3.44824	4.26737	2.10197	4.57361	5.20446	1.86551	3.44818	4.07127	2.48307	2.70129	4.08363	2.61631	1.1543	4.75259	4.33701	4.82026	3.74167	3.4789	3.2081	5.10606	2.62011	3.83451	2.96714	1.1498	5.21508	4.7808	4.05472	3.62504	1.49514	5.70566	5.11529	4.04005	4.6903	4.79836	4.79503	4.96732	5.3243	4.92478	3.95403	4.59642	3.90912	5.25995	5.28773	4.66908	4.64864	4.50514	4.98915	4.67099	6.68021	4.09328	5.22148	6.10563	3.66629	5.60736	5.07775	4.86745	5.25578	4.24639	4.97273	5.3391	5.60097	5.83703	5.43238	5.40192	3.98029	5.49896	5.21358	4.59667	4.25295	5.01308	5.99015	4.28425	4.7573	5.38275	4.70989	4.18441	4.67246	5.54	5.26311	4.30691	4.34392	3.50142	5.93773	5.36087	5.30566	4.76208	5.02696	4.29131	4.73088	4.43231	3.03223	4.62453	5.85394	4.26614	4.51172	5.1455	5.89366	4.84791	4.61353	5.2667	4.71174	4.08703	4.09999	4.53378	4.58984	4.98603	4.42554	3.66154	4.04683	4.12284	5.14777	4.94069	5.15355	3.95788	4.96124	5.09043	4.98649	5.78127	3.10287	4.59826
USP25	4.4331	5.8759	5.4975	5.3092	5.0583	3.7265	4.8534	5.131	3.4745	6.4693	4.1706	5.2028	5.5115	5.2856	5.5446	4.4694	5.4173	4.5302	5.4073	5.6014	5.2018	4.9878	5.1053	5.4015	5.4949	5.4989	5.9198	5.7253	5.871	5.5322	5.3843	3.4232	4.6228	4.5911	5.6168	5.6353	5.5126	5.0475	5.0998	5.0431	5.3766	4.88621	3.78337	2.21316	4.10001	4.16054	2.91144	4.14641	2.56983	4.5274	3.40979	5.41966	6.28395	2.11402	2.8677	3.88474	2.93312	3.79332	4.53065	3.08954	2.31682	4.65111	5.12653	4.53215	4.1223	3.98069	3.6071	4.92571	2.61813	4.1306	3.9905	2.81862	4.99069	5.52324	5.34538	4.01844	1.42218	5.41168	5.59864	4.83581	4.31849	4.88519	5.33282	5.60668	4.77037	4.69155	4.70226	5.19159	3.70032	4.68734	4.72621	4.65107	5.91977	5.33407	4.28756	5.26576	5.70505	5.17532	4.79629	5.06363	4.5756	4.9818	4.81648	4.76986	6.19872	5.25171	5.02971	4.82694	5.22877	5.01239	5.09885	5.88709	4.8156	4.96043	5.77014	4.72198	5.44078	4.78645	5.34705	6.17951	5.571	4.96902	5.94321	4.15004	4.35376	4.87651	6.16477	4.42353	5.08521	4.48498	5.50273	5.9643	5.83635	5.1727	5.95683	4.76331	5.04191	4.82717	4.48671	5.51778	6.36579	5.05248	4.78987	5.83387	6.07002	5.8832	5.40738	5.75006	4.93633	4.70841	4.74103	5.09843	5.38776	5.17731	5.16858	4.41299	4.81801	4.96853	5.10938	5.40412	5.01388	5.12021	5.29274	5.54894	5.31265	5.68356	4.86099	5.42064
USP28	2.7356	2.8993	4.1157	3.0737	2.1831	3.8569	2.2882	2.962	2.8193	5.2182	2.3043	3.0796	3.1722	2.8868	3.8424	2.7131	3.2771	3.4517	3.4989	5.0522	4.6462	4.4572	4.4884	3.4762	3.0665	3.7423	3.7931	3.6586	3.6303	3.4261	4.2049	1.523	3.5022	3.4868	3.9369	3.5211	3.3338	2.9143	3.5604	3.0211	4.63991	4.37161	3.08609	0.161224	3.0199	3.6305	0.183755	3.25034	3.25547	4.14055	2.48377	4.14029	4.88343	2.62791	3.69162	3.44695	2.54926	3.25159	3.80684	2.60686	0.185773	4.07188	3.69693	3.74719	3.53616	4.31988	2.42852	4.48563	2.87681	4.24728	3.93574	0.693053	4.1067	3.41882	2.77887	3.73909	0.990283	5.15017	4.62087	3.37105	3.52804	4.40731	4.5959	4.61245	4.25115	4.01654	3.69927	3.98589	3.44281	4.73596	4.29552	4.19605	4.13682	4.18116	4.06048	4.87145	5.2966	3.81165	4.46212	4.83577	3.3586	4.60048	4.38028	4.57867	5.0104	3.87648	4.34778	4.54685	5.06863	4.73684	4.86629	5.20788	3.82132	4.86653	4.87569	4.11194	3.81805	4.2469	4.79302	3.55746	4.47756	5.17101	4.79059	3.38992	4.04585	4.9212	5.0461	3.59356	3.93071	3.67583	5.56342	5.48905	5.13247	4.47954	4.34356	3.8532	3.72084	3.59089	2.92674	4.10199	5.64453	3.4292	4.20377	4.77569	5.37992	4.52211	4.26279	4.81418	4.20878	3.60547	3.67574	3.89246	4.25276	5.26173	4.26016	2.68628	3.10006	3.69765	5.07338	4.29875	5.64021	3.92839	4.48599	4.91526	4.48968	4.98899	3.07649	3.96569
USP3	3.703	4.7475	4.617	4.3746	4.4326	3.7502	4.2787	4.4583	4.2173	5.6796	3.6794	4.5096	5.012	4.8277	4.8449	4.6006	5.2048	3.947	4.7799	5.0199	4.8723	4.8694	4.8039	5.2738	5.0069	5.2492	5.2398	5.3928	5.1709	5.356	5.4318	4.3957	4.4105	4.1775	5.5732	5.5628	5.4367	4.1423	4.5355	4.1972	4.45224	4.22802	3.30166	4.12686	4.17636	3.19223	4.66329	4.48281	4.30639	5.19471	4.46051	4.55744	4.36862	3.14536	3.73449	3.22376	3.43722	3.76792	3.25363	3.6389	3.95454	3.86898	3.39345	4.61586	3.42261	4.02867	4.99921	5.03425	3.48236	4.34652	3.70384	4.21543	4.74401	4.33705	3.43118	3.03573	3.47719	4.61476	3.86389	3.60389	4.36534	4.1425	3.88454	4.12258	5.14285	4.054	4.02996	3.93408	3.61958	4.88919	4.83812	4.29292	3.9339	4.40933	4.66099	4.71475	6.0811	3.5425	4.80972	5.31563	3.51023	5.17521	4.47508	4.48309	4.58777	3.53425	4.52598	4.80429	5.04353	5.40064	5.53856	4.85211	3.52812	5.1389	4.80362	4.64365	3.88557	4.49508	5.86057	4.09223	4.15594	4.74842	4.69109	3.79565	4.48486	4.95947	4.42388	3.57174	3.92713	3.73912	5.45466	4.34939	4.59498	4.34442	4.22024	3.99571	3.86985	3.74281	3.06604	4.179	5.24381	3.91122	3.78674	4.8899	6.02191	4.4481	4.05089	4.88871	4.47164	3.60344	3.54915	4.36185	4.36038	4.50425	4.22821	3.2863	3.71719	3.93991	4.81117	4.61463	4.63013	3.75482	4.43938	4.39049	4.40589	5.59271	3.11416	3.8408
USP32	4.8775	7.0913	6.0061	5.7493	5.8399	4.4354	5.5441	5.1365	4.9463	5.6869	5.9142	5.1057	6.112	5.862	6.1305	5.4374	6.5004	5.4137	6.0291	5.8449	5.8462	5.6692	5.9562	7.0476	6.9011	7.078	7.0275	7.3848	7.1248	5.854	6.0012	5.1934	6.4592	6.3975	7.0332	6.9388	6.8658	6.2114	6.2852	6.0252	3.69727	3.60834	3.78762	3.93083	2.4966	3.46873	4.84748	2.88869	4.58159	4.20758	4.59503	4.11779	3.50568	3.96379	3.90759	3.18959	4.12218	5.82981	3.33073	4.10677	4.14696	3.56708	3.15399	3.18512	2.91665	4.66581	4.49071	3.20465	4.3833	4.80254	3.36983	4.57661	3.69516	3.51385	3.31151	3.13921	4.17238	4.0159	3.5323	3.64532	3.10112	3.81111	3.74202	3.62085	3.34559	3.37448	3.68655	2.95191	2.89385	3.1811	3.58703	3.6441	3.76523	3.73935	2.96121	4.67994	4.45854	3.72981	3.95769	3.61647	3.70019	3.64167	3.82937	3.13697	3.59089	3.01836	3.79336	3.51074	3.68727	3.39062	3.5056	3.37487	2.81964	4.2355	3.72471	3.15297	3.22753	3.56633	4.01415	3.19839	3.69432	3.39591	3.25655	3.01397	3.15899	3.0888	3.39869	3.47738	3.42819	4.21737	3.91519	3.59733	3.72752	3.61903	3.56984	3.99613	3.16934	3.63233	2.69511	3.49094	4.33626	3.21559	3.3933	3.34503	4.25532	3.65281	3.55907	3.57373	3.28159	2.88519	3.39042	3.71717	3.50447	3.8561	3.27054	3.27924	2.85824	3.62631	3.77907	3.45133	3.92183	3.01947	3.99806	3.8938	3.97787	3.88134	4.17284	3.06688
USP33	4.3884	5.889	4.9925	4.4815	5.4989	4.2939	5.6555	5.1664	4.1822	6.6872	4.898	5.5654	5.6544	6.0292	6.6546	4.2816	5.4103	4.2966	5.2813	6.4393	5.154	5.2294	5.5325	5.4106	5.2294	5.607	5.6852	5.7297	5.7974	5.3181	5.9005	3.6739	3.9866	3.9599	5.399	5.5014	5.2765	4.8015	4.5533	4.4823	5.27313	5.36865	4.75092	2.51061	5.13672	3.98802	3.38212	5.17145	2.95769	5.01837	2.2658	5.62372	5.79355	1.13456	2.05237	4.70371	1.99451	3.55457	4.92472	1.99882	3.03397	5.42653	5.12765	5.46699	4.64762	3.18106	4.10854	5.72049	1.47576	3.97193	4.16042	2.9878	5.59	5.36025	4.71184	3.86609	1.33203	6.17597	5.66594	4.79356	5.31995	5.38074	5.28608	5.51167	5.81253	5.29657	4.94335	5.22622	4.593	5.47283	5.85967	5.24056	5.29159	5.49652	5.08129	5.80921	6.27984	4.88544	5.72161	5.91084	4.50342	5.80059	5.8006	5.50398	5.8799	5.07502	5.8305	5.73864	5.93405	5.96749	6.03159	5.71468	4.87657	5.52547	5.62689	5.3197	5.11483	5.46647	6.09	4.99013	5.82959	5.91737	5.39928	4.73442	5.6806	5.79322	5.9868	5.08119	4.96304	4.34843	6.37148	5.99671	6.06088	5.80351	5.50284	4.89294	5.17603	4.89234	4.51962	5.75014	6.69653	5.26849	5.49641	6.15911	6.77316	5.32901	5.38248	6.41703	5.72582	5.29612	5.39415	5.84892	5.7911	5.81626	5.58479	4.69269	4.97831	4.85166	5.73045	5.56815	5.98496	5.4436	5.90256	6.0523	5.74193	6.24219	4.45502	5.57189
USP34	4.3248	6.0817	5.2828	4.7622	5.1571	4.834	4.5866	4.671	4.3854	6.4166	4.6796	4.9989	5.7296	4.8316	5.1375	4.3739	5.8188	4.4366	5.1528	6.983	6.0699	5.9946	6.0043	6.0445	6.0979	6.0032	6.192	6.3433	6.4735	5.8146	5.9747	3.6442	5.1349	5.2404	6.305	6.2219	6.2181	5.2406	5.8148	5.3603	4.49253	3.9549	4.13677	1.28446	3.68387	4.28315	2.41555	4.07201	2.63187	3.43546	1.75031	4.20681	4.76338	0.125289	2.35227	4.30393	1.28171	2.09871	4.02527	1.63118	1.60175	5.07591	4.70458	4.47105	3.2606	2.82408	3.15471	4.76282	1.38681	3.01918	3.83634	2.18758	5.47641	4.54429	4.29554	4.07615	0.205418	5.65808	4.83398	3.69299	4.47141	4.90984	4.24973	4.40709	4.85689	5.16737	4.03586	4.99569	3.90509	4.54362	5.27257	4.90276	4.99046	4.46124	4.54762	4.60808	6.05667	4.07092	5.41648	5.64267	3.74369	5.2435	5.43207	4.79662	4.90827	4.41775	4.97132	4.96952	5.06745	5.25079	5.14933	4.66896	3.57567	5.047	5.08577	4.43556	3.91243	4.82336	5.68122	4.36254	4.43914	5.34673	4.30423	4.03203	4.57804	5.26638	5.15225	4.66483	5.08526	3.50395	5.69703	4.98144	4.73708	4.60844	5.33141	4.34893	4.4646	4.23456	2.83474	4.37178	5.76147	4.29149	4.08993	4.61608	5.15785	4.78413	4.14301	4.5486	4.31035	4.01766	4.14046	4.60001	4.88437	5.02937	4.43318	3.74757	4.07053	3.68979	4.78787	4.8859	4.75772	4.02954	4.7772	4.6505	4.30732	5.02571	3.45414	4.78893
USP36	4.8199	4.3215	4.865	5.5657	6.0628	5.9635	5.5779	5.9059	6.4836	6.8985	6.4499	5.4443	5.0449	5.0754	4.7451	5.3991	5.8948	5.3465	5.1541	6.6857	5.8578	5.7746	5.9031	5.3526	5.1551	5.1809	4.9793	4.5123	4.918	5.8213	5.8003	5.319	5.5271	5.5734	6.7176	6.8423	6.9637	5.3434	5.398	5.142	6.05776	5.43077	4.98239	1.35492	4.03157	4.3585	1.15852	4.85365	4.96835	4.30233	3.58202	5.94695	6.82713	5.30071	7.23982	5.26552	4.92822	2.94925	5.29097	5.21779	0.39172	6.3391	4.89949	4.95855	4.11675	5.75724	3.63742	5.47274	5.3613	5.70533	4.25545	1.14738	6.43383	5.52662	4.92213	4.13086	3.44408	7.2903	6.32066	5.66737	5.07253	6.41171	6.12677	6.55041	5.55491	8.38601	4.78348	5.23165	5.02078	5.47381	5.18889	6.10352	5.45494	5.78833	5.24885	5.68486	6.80245	4.43764	6.26428	5.85929	4.77289	5.77205	8.7635	5.58332	6.11608	4.84407	7.49471	6.08327	6.76881	6.28672	6.52185	6.32246	5.40595	7.98361	6.04492	5.76195	5.18297	5.48535	6.58025	4.973	5.91165	6.3778	5.99479	5.40089	4.88833	6.41275	6.27547	4.54905	4.80469	4.40294	6.91832	6.54747	6.23959	5.99158	5.39327	4.6636	5.36413	5.13192	3.92819	5.30163	7.18531	5.32563	5.56813	6.07728	7.09294	5.61522	5.50574	6.37331	5.80574	5.72106	5.46107	5.5576	5.30951	5.73123	5.3162	5.92157	5.16601	4.97794	6.42021	6.09958	5.87969	5.14136	6.69466	6.64137	6.62079	6.01302	3.56908	5.00667
USP39	4.0573	3.5854	4.2234	4.2304	4.3247	4.3622	4.0962	3.5023	4.4285	3.7603	3.3652	4.3302	3.6063	3.9887	2.8207	4.0855	3.6877	4.2491	4.1921	5.124	4.1461	3.9939	4.3815	3.8052	3.4475	3.7962	3.3392	3.2178	4.5033	4.6658	4.3005	3.0815	3.6582	3.4869	4.055	3.5792	4.4105	3.4772	3.8231	3.393	5.88769	6.08263	5.27089	3.85305	4.88033	5.17466	4.12624	5.29238	4.90218	5.81551	4.82127	5.68823	5.99267	5.1201	5.15234	5.23926	4.77104	5.01386	5.73424	5.16222	3.76502	5.9798	5.67789	5.5835	5.55568	5.08583	5.07159	5.85716	4.77126	5.50373	5.02392	3.87014	6.16878	5.91069	5.53867	5.2034	5.00418	6.62308	6.43911	5.83472	5.65771	6.30701	5.87502	5.8812	6.0743	5.86964	5.80581	5.95702	5.41049	6.26206	5.83057	5.94004	5.75619	6.20978	5.70984	5.92046	6.74174	5.36602	6.07536	6.11315	5.37408	5.98335	6.03279	6.06035	5.96499	5.53536	6.06248	6.02298	6.35261	6.3625	6.14458	6.10771	5.49063	6.1354	6.3301	5.97763	5.69383	5.67711	6.49799	6.13857	6.04219	6.60494	6.26071	5.4245	5.6684	6.54074	6.55806	5.45255	5.61441	5.05369	6.70678	6.83836	6.39443	6.12724	6.12677	5.63033	5.76898	5.88415	5.51477	5.89702	6.83678	5.98426	5.98284	6.55696	6.75111	6.06821	5.91101	6.63337	6.0855	6.05252	5.96715	5.88068	6.12195	6.20495	5.90428	5.23736	5.58339	5.73671	6.44796	6.13901	6.26686	5.92784	6.47665	6.59375	6.39624	6.26949	5.11334	5.95615
USP4	4.2671	5.7173	5.3466	5.3068	5.4294	4.3653	4.9432	4.9111	5.2403	5.1932	5.0738	4.9771	5.149	5.3226	4.8698	4.984	5.5238	4.5385	5.0291	5.8034	5.162	4.9749	5.0636	6.0643	6.0775	5.9196	5.2224	5.5304	5.6789	5.6248	5.5856	5.2052	5.4604	5.1284	6.0158	6.2337	6.1823	4.9137	5.2127	4.8977	5.90304	5.77957	4.71891	5.13114	4.65013	5.26964	5.59727	5.15925	5.54631	6.31006	5.98973	5.81123	6.02807	5.36964	5.89751	4.99269	5.62034	6.13131	5.24242	5.8341	4.82434	5.6505	5.45913	5.35695	5.04168	6.12449	5.9502	5.55318	5.66969	6.26026	4.88099	5.41542	5.96366	5.5687	5.18405	4.77061	5.61841	6.39474	6.27448	5.40077	5.17112	5.82903	5.81193	5.98739	5.62907	5.63654	5.47808	5.30768	4.98099	5.93925	5.61534	5.7126	5.69682	5.74482	5.3688	6.2085	6.4576	5.2119	5.82759	6.0091	5.39022	6.05804	6.27442	5.61129	6.3115	5.15757	5.87909	5.94242	6.06053	5.98509	6.16902	6.33936	5.31592	6.09129	5.63451	5.58851	5.2583	5.41398	5.90328	5.18199	5.9103	6.08904	5.85958	5.19632	5.39252	6.21514	6.18947	4.97618	5.37659	5.15411	6.568	6.45657	6.26477	5.9928	5.69842	5.25033	5.35303	5.41703	4.6278	5.60656	6.86898	5.31449	5.80024	6.29626	6.83121	5.82474	5.69338	6.35417	5.90214	5.78522	5.59566	5.51253	5.69409	5.98555	5.81154	4.8349	5.33402	5.34911	6.30872	5.75265	6.07852	5.57227	6.00533	6.10748	5.96694	6.32995	5.34931	5.51569
USP47	4.2464	4.5229	4.7325	4.6743	4.1167	4.3987	3.882	3.743	3.4394	6.4101	3.5962	4.027	5.1405	3.9262	4.4842	4.0975	4.9144	4.5395	4.6093	6.0189	5.4808	5.3231	5.5187	4.8901	4.5975	4.854	5.3608	5.6121	5.2378	5.0939	5.2444	3.0885	4.4361	4.196	5.1904	5.2723	5.2994	4.2108	4.464	4.2868	5.13277	4.95145	4.77956	1.27483	3.96104	3.82444	1.52786	4.3297	2.59901	3.73033	2.00323	5.37473	5.61262	0.916103	1.96192	4.64142	1.07708	1.96519	4.66674	1.49256	1.21753	5.01495	4.68904	4.38174	4.03111	2.13774	2.93416	4.84497	1.0226	3.23067	3.62785	1.14631	5.61122	5.29515	4.76976	3.44874	0.58955	5.47589	5.25471	4.69612	4.541	5.18544	5.02793	5.05151	4.82111	4.89627	4.82122	4.96877	4.85259	4.79644	4.87432	4.80628	5.06743	5.04492	4.46178	5.27248	5.64018	4.44354	5.12744	5.09923	4.06942	4.98299	5.62676	5.3053	5.57464	4.71537	5.20619	5.33395	5.4661	5.35099	5.61312	5.5272	4.55941	5.35508	5.47893	4.97485	4.78992	5.45489	5.78529	4.93337	5.45268	5.45936	5.21513	4.59268	4.62996	5.39814	5.48833	4.63877	4.71981	4.43327	5.77782	5.5646	5.68763	5.55914	5.24917	4.52685	4.83283	4.575	3.8037	5.21334	6.14435	4.86173	4.70871	5.91915	6.49611	5.38725	4.98398	5.79345	4.99588	4.6504	4.72174	4.93064	5.19258	5.30194	4.94349	3.86146	4.52568	4.56193	5.49336	5.35929	5.48205	4.90419	5.13424	5.65064	5.2634	5.43653	3.91743	5.07638
USP48	3.8459	5.344	5.0907	4.553	5.7513	4.5957	5.3142	5.2302	3.7811	6.2635	5.2982	5.2512	4.9839	5.1714	5.9549	5.4257	5.4251	3.8681	4.7172	5.9228	5.1163	4.7827	5.1232	5.1719	4.9923	5.143	5.466	5.7317	5.7349	5.2888	5.2671	2.9063	3.6564	3.9114	5.3385	5.3206	5.5051	4.2695	4.5561	4.2739	6.00529	5.8439	4.94031	2.9673	4.80773	5.46184	3.50319	5.22778	4.4211	5.33224	3.5025	5.95151	6.37541	2.75812	3.83837	5.00445	3.17102	3.40556	5.20579	3.92809	3.04936	5.96318	5.41634	5.883	4.95195	4.44237	5.0049	6.09839	2.88861	5.13282	6.0447	3.01753	6.26054	5.47063	5.02784	5.71987	2.47758	6.90369	6.20691	5.15952	5.67015	6.33643	6.08396	6.29694	6.4663	6.12674	5.42336	5.64106	4.91039	6.13577	6.04363	6.10803	5.75079	5.91019	5.5911	6.3221	8.05197	5.20105	6.23398	6.86709	5.08405	6.7279	6.43348	6.15332	6.4001	5.24678	6.39834	6.25781	6.45327	7.13049	6.73079	6.39771	5.31989	6.60965	6.20841	6.12629	5.39634	5.87693	7.1114	5.41708	6.11141	6.51232	5.76043	5.39216	5.67534	6.52849	6.41116	5.41263	5.15619	4.83181	6.95915	6.4478	6.4986	5.69987	5.83523	5.18007	5.38828	5.30004	4.40015	5.93536	7.06991	5.43096	5.82766	6.54014	7.25739	5.66639	5.57899	6.49782	5.72214	5.40091	5.22524	5.72448	5.92534	6.38844	5.63279	4.76056	5.01431	5.29299	6.57211	5.89589	6.38534	5.52262	6.29503	6.4789	6.20704	6.4817	4.85257	5.51911
USP5	3.661	3.5063	3.1716	1.2791	3.6944	4.3488	4.3762	4.0378	3.6883	4.8545	3.2966	4.3455	3.8841	3.9139	1.9588	4.0326	3.9804	3.7071	4.0257	4.7416	4.1673	4.4108	4.1682	2.3301	2.4707	2.7263	2.9158	2.8492	3.0532	3.6475	3.8169	2.2079	2.8859	2.6962	3.2443	3.5387	3.6487	3.4042	3.0429	3.1569	5.75486	6.27223	5.60185	3.12392	5.20254	5.28467	2.3799	5.66033	3.50547	5.07666	2.676	5.79541	5.88236	4.23954	4.58978	5.6446	3.97892	4.07216	5.31471	4.62989	1.68562	6.36343	6.22545	5.89775	5.8132	4.36532	4.38013	6.045	4.34374	4.20634	4.8947	1.94118	5.96117	6.04546	5.69963	5.27101	3.32184	6.01693	6.30944	6.36583	5.90575	6.09919	5.52124	5.77597	6.23137	5.84614	5.97484	6.19788	6.0525	6.1845	5.8482	5.74306	5.4325	6.38834	5.88538	6.05415	5.12971	6.04693	5.8556	6.01373	5.57579	5.92986	5.35124	5.77034	6.14564	5.87978	6.08867	5.58574	5.92756	6.16601	5.95737	5.88482	5.5119	5.67519	5.74229	6.35772	5.80652	5.76317	6.05813	5.80791	5.76608	6.01719	6.166	6.01218	5.72053	6.24787	5.98211	5.97713	6.22492	5.18321	6.27669	6.20551	6.05704	5.76717	6.02103	5.77351	5.7628	6.10689	5.78084	6.44172	5.88785	5.99434	5.99421	6.64045	6.47148	5.60949	5.32443	6.54227	6.46706	6.3265	6.06423	5.8025	6.14175	6.01647	5.99819	5.37776	6.2225	6.0935	6.35349	6.25214	6.06062	6.20621	5.90243	6.11501	5.94267	6.58723	5.34412	6.27255
USP7	5.109	6.6639	5.7869	5.5068	6.0197	4.856	5.1272	5.5603	4.4173	6.2662	5.3904	5.4942	6.0891	5.3787	6.0855	5.8043	6.3114	5.0354	6.0089	6.7653	6.0404	5.9543	6.1671	6.5169	6.3562	6.4649	6.9263	6.8624	6.7477	6.2793	6.3631	3.9977	5.1233	5.0684	6.6185	6.548	6.5043	5.5289	5.9585	5.8478	6.27476	6.25087	5.74886	3.98435	5.80158	5.62212	4.10953	6.18515	4.73973	5.08255	3.55052	6.30721	6.49406	3.93032	4.7336	5.71722	3.78918	4.96719	5.66096	4.10062	3.66232	6.02017	5.9987	6.15143	5.47213	4.43069	4.94142	6.72806	4.11046	4.89881	5.63303	3.76312	6.45669	6.19211	5.73988	5.76214	3.79395	6.74521	6.52386	6.12821	6.26373	6.12566	6.02642	6.25079	6.79057	6.12585	6.13254	6.26589	5.63457	6.50265	6.62665	5.78349	6.06462	6.34953	6.30761	6.39139	6.98075	5.90069	6.33519	6.84728	5.91054	6.85724	6.55613	5.81944	6.58578	5.71119	6.468	6.0263	6.34501	6.96913	6.29894	6.60658	5.56735	6.64892	6.61852	6.05585	5.76746	6.46927	7.03382	5.9278	6.27587	6.45595	6.26081	5.84444	6.30089	6.41281	6.45522	5.78892	5.8493	5.59488	6.80117	6.71791	6.50137	6.50781	6.54099	6.0816	6.25489	5.99487	5.31506	6.03182	7.17867	6.01378	5.96174	6.81564	7.39133	6.40776	5.99983	6.6278	6.26026	6.02274	5.93851	6.17253	6.35184	6.31969	6.10496	5.4367	5.74412	5.91813	6.46001	6.60922	6.41176	5.86816	6.44106	6.5547	6.25948	6.56982	5.57663	6.29684
USP9X	5.1935	6.5041	6.0067	5.6553	6.1175	5.5003	5.8855	5.5651	5.4942	6.7854	6.1387	5.8324	6.6492	5.686	5.9267	5.8982	6.7198	5.424	6.3038	6.7043	6.3214	6.2883	6.3595	6.6173	6.5632	6.6206	6.8403	7.2546	6.9701	6.0769	6.2313	5.2182	5.8314	5.9719	6.8808	7.0348	6.8902	5.982	6.1616	5.9071	4.87056	4.65347	4.53609	3.29043	4.73088	4.66634	3.73012	5.15491	3.90495	3.74682	3.40961	5.00283	5.29972	2.26786	3.33574	4.54673	2.79215	3.30666	4.39918	3.04649	3.0817	4.88833	4.58679	5.12221	4.10162	3.74506	3.66834	5.26256	3.27312	3.96547	4.40635	3.31562	5.63504	5.1453	4.94085	4.18472	2.75423	5.46203	4.95518	4.50233	4.94691	4.98687	4.80286	4.86386	5.33131	4.95815	4.75147	4.84314	4.86314	4.84375	5.41755	4.9263	5.04199	4.7989	4.78888	5.22543	5.72781	4.83323	5.26932	5.72786	4.66191	5.62281	5.50096	4.92069	5.15985	4.7373	5.04186	5.15029	5.17232	5.3037	5.08593	5.17437	4.32426	5.53744	5.45761	4.61462	4.55645	5.4191	5.77828	4.83731	4.957	5.18405	4.83737	4.32442	5.21444	5.10233	5.18063	4.67775	4.92707	4.41065	5.46461	5.32477	5.24221	5.13938	5.33875	4.94591	4.71651	4.62233	3.89941	5.04146	5.84155	5.00323	4.43969	5.1645	5.74653	4.95469	4.76403	5.39143	5.10873	4.66093	4.81378	5.06195	5.0586	5.37132	4.89199	4.4729	4.59493	4.69483	5.47178	5.25785	5.49069	4.90572	5.12851	5.04753	4.85219	6.30158	4.70141	5.12521
USPL1	3.0454	4.8503	4.7158	4.4567	4.2268	3.729	3.8437	3.9396	3.9723	4.7793	4.1947	4.1458	4.9234	4.378	4.2814	3.9655	5.1554	4.3561	4.7658	4.8679	5.0074	5.0463	5.3446	4.9236	4.8777	5.2335	5.5416	5.6983	5.5946	5.0514	4.8719	3.4047	4.5128	4.6474	4.9587	4.8818	5.2708	4.1722	4.5698	4.1041	4.77436	4.35323	3.1095	1.13461	3.46987	3.34279	1.09515	4.12768	3.32282	4.40862	2.13071	3.9755	4.31969	1.42027	2.61224	3.6042	2.37987	2.20382	3.62422	2.44893	0.524626	4.59647	4.04031	4.53781	3.61599	3.57405	3.07467	5.14021	2.85341	4.12056	3.24445	0.906546	5.15477	4.32668	3.59746	3.2879	2.08478	4.85995	4.377	3.70246	4.34898	4.09587	3.95155	4.47331	5.43989	5.12564	3.98903	4.7655	3.64298	5.17437	4.80394	3.92374	4.307	4.50255	4.70268	5.24051	6.89035	3.64176	4.92982	5.9604	3.542	5.76877	5.68015	4.4651	4.69697	3.86435	4.92804	4.60348	4.52498	6.00604	5.02768	4.84669	3.51229	5.19319	4.70692	4.59909	3.58226	4.56117	5.55073	3.92085	4.25133	4.74266	4.15477	4.12309	4.60267	5.06745	5.17052	3.79144	3.95729	3.04202	5.23263	4.9752	5.21715	4.63755	4.78036	4	4.41526	3.90662	2.90161	4.19573	5.05025	4.34193	4.163	4.92542	5.73885	4.49374	3.72022	4.68359	4.39823	3.97525	4.25174	4.86233	4.48286	4.92823	4.38591	3.6384	3.9319	4.00742	5.2291	4.89728	4.94348	4.1902	4.70142	4.58724	4.38818	5.18311	2.92288	4.40086
UTP11	3.7192	4.7556	4.3332	4.2111	5.2699	2.9599	4.7952	4.0358	4.1475	5.5567	4.3798	5.1432	5.2309	4.9429	4.3987	4.4028	4.9103	4.2446	4.6398	5.4719	4.7438	4.5952	4.5895	4.2087	4.102	3.7355	4.6971	4.7234	4.8144	4.193	4.2505	2.5904	3.4197	3.1878	4.1644	4.2193	4.5527	4.0132	4.081	3.8399	5.37257	5.36725	5.36288	2.22835	3.61511	4.82016	1.75381	4.26258	1.53001	4.338	1.39933	4.30866	4.89547	2.01671	1.56258	5.21965	1.516	2.55049	4.83287	2.36156	0.914008	5.12501	5.09127	4.27225	4.79127	2.5306	3.33123	4.65539	1.86773	2.69304	4.26761	1.14979	4.95494	5.19554	4.69902	4.70773	1.37451	5.48055	5.2984	5.53012	4.38435	4.98794	4.68965	4.96957	4.6006	5.22824	5.13836	5.3966	4.91668	4.65112	4.52371	4.78892	4.93771	5.43231	4.50204	4.94949	4.97252	5.0008	4.80212	4.33941	4.91901	4.53398	5.52378	4.9491	5.35992	4.78715	5.28101	4.87621	5.35115	4.96071	5.32809	5.24212	4.72677	4.97704	5.11799	5.35546	5.07308	5.24355	4.73652	4.9762	4.79551	5.54308	5.10148	5.12482	4.55526	5.21538	5.54112	4.82384	4.95195	3.99422	5.2953	5.45127	5.35043	5.36705	5.45046	4.96907	5.28638	4.8941	4.90469	5.00417	5.62686	5.30041	5.16835	5.4054	5.92158	5.2839	5.07993	5.27532	5.50399	5.40938	5.40758	5.64995	5.02569	5.12936	5.01694	5.3066	5.32805	4.81917	5.16373	5.42483	5.26514	5.20115	5.3781	4.76266	4.81451	5.45015	4.76121	5.47221
UTP14A	2.9269	3.2928	3.3852	2.7598	3.8911	0.553	3.6258	3.6389	3.42	5.0503	3.5607	4.0402	3.9301	3.4796	3.6242	3.9776	3.7174	2.725	3.1945	4.2686	3.6119	3.3366	3.642	3.5141	3.3958	2.7384	3.6013	3.0983	4.3568	3.7785	4.0299	2.0199	2.632	2.6374	3.6756	3.8663	4.0657	2.8493	2.9569	2.627	4.41868	4.69508	4.08007	2.12113	2.39962	4.51113	1.00411	3.46895	1.90262	4.07218	1.88022	3.80428	4.49482	2.78018	2.57504	3.96019	2.422	2.66483	4.13194	3.06034	0.582289	4.72647	4.43029	3.73152	4.07854	3.0684	3.0604	4.09316	2.78344	3.48132	3.98247	1.15418	5.27095	4.46907	4.17439	4.46187	1.59866	5.98467	5.02266	4.85454	3.78478	4.56104	4.05422	3.95565	4.23124	4.04331	4.24954	4.2172	4.02715	4.62005	4.12959	4.85053	4.82759	5.09153	4.45671	4.46632	4.51451	4.13565	5.00115	4.87639	4.2384	4.69072	5.12164	5.03605	4.53372	4.22884	4.97445	5.28201	5.40712	4.70355	5.06195	4.86156	3.87335	5.25588	4.82751	4.6891	4.04115	4.1968	5.50817	4.36718	4.64085	5.54488	4.37608	4.18295	4.13278	5.47349	5.3703	3.99996	4.16659	3.40658	5.55437	5.27802	5.18056	4.83761	4.70889	4.22373	4.47055	4.41224	3.78836	4.5387	6.03735	4.6869	4.59788	5.39062	5.54406	5.17328	5.10644	5.15765	4.8764	4.88727	4.75051	4.61579	4.56005	4.95357	4.50703	4.37291	4.31833	4.26793	5.11357	4.70515	4.61443	4.29617	4.97434	5.0716	4.97995	4.98237	3.51634	4.59906
UTP18	4.6588	4.1683	5.0011	3.985	5.8244	5.6611	6.2707	6.0493	5.841	7.2466	5.4955	6.8788	6.1231	6.4004	5.9109	5.6391	5.4644	5.1912	5.9116	6.1832	5.2454	5.0917	5.3315	4.7666	4.7022	4.8599	4.9458	5.6108	5.4779	5.6589	5.6367	4.5897	3.948	4.3477	5.0283	5.0412	5.3379	4.6085	4.8824	4.5633	5.093	5.37356	4.11202	4.01482	3.72047	5.43975	3.35907	4.73	3.2001	5.46882	3.04503	5.08587	5.10124	3.34794	3.12263	4.33013	3.42804	4.14727	4.65523	3.70631	3.09464	5.77177	4.99804	5.01461	4.97452	3.75946	4.771	5.49345	3.24285	4.80929	5.46252	2.5977	6.2027	5.09505	4.4912	5.38623	2.56665	6.72949	5.76587	5.65862	5.14282	6.07687	5.3618	5.57974	5.60001	5.96708	5.64708	5.43299	4.09642	5.90198	5.28208	5.57504	4.67016	5.54336	5.5291	5.24909	5.89247	4.98487	5.86281	5.93267	5.10819	5.67296	5.85185	5.57019	5.24153	4.53971	5.85244	5.72631	6.28485	5.81448	6.08593	5.26268	4.69548	6.09504	5.28596	5.87211	4.80458	5.15126	6.66343	4.81296	5.71122	6.15972	5.27573	4.69929	5.28033	5.96951	5.82184	4.73892	4.55541	4.72802	6.42164	6.29379	5.81685	5.04816	5.29809	5.4861	5.06608	5.3337	4.87991	4.81027	6.62758	4.94478	5.24738	5.65709	6.07087	5.13707	5.07879	5.75256	5.70243	5.62209	5.39864	5.38191	5.38176	6.00394	5.24856	4.99284	4.68968	5.22903	5.98299	5.51004	5.94501	5.16521	6.05075	6.43722	6.32742	6.31153	4.71259	5.3761
UTP3	5.1818	6.2207	6.1683	5.6048	6.2645	4.5134	6.3793	5.3197	5.6706	6.8133	5.0873	6.4327	6.6057	6.1206	4.9239	6.3678	5.8028	5.1045	6.1505	6.6868	5.8519	6.2171	5.8959	5.6438	5.5914	5.2387	4.8571	5.5546	4.9292	5.8107	5.7637	4.0958	4.1788	4.3312	6.0583	5.7427	5.7352	4.7836	5.4834	5.2479	4.51023	5.01157	5.09322	3.15317	4.56606	5.46094	2.38398	5.22949	2.76276	5.25151	2.32248	3.5745	3.88224	2.17086	3.11931	4.90048	2.5751	3.3849	4.2924	2.86499	1.65899	5.11683	4.86663	5.72143	4.33251	3.30485	4.32279	5.82841	2.45484	3.571	4.91116	2.47731	5.84521	4.74879	4.9271	5.29484	2.60479	4.87997	4.44593	4.62877	5.39273	4.45761	3.64078	3.79011	6.06612	5.31609	5.06176	5.07985	4.92453	6.33498	5.87371	4.65128	4.96317	5.20596	5.9057	5.33999	7.28795	4.79556	5.58753	6.71251	4.81866	6.45839	4.91669	4.7934	4.01345	4.50781	4.93443	5.19308	4.91026	6.61761	4.18538	4.09958	3.3704	4.1814	4.62866	4.8674	4.22651	5.07869	5.3851	4.60882	4.60547	5.39401	4.60502	5.12407	5.38661	4.67514	5.28811	4.78766	4.32178	4.1414	5.31267	5.41697	5.55878	5.21644	5.65111	4.97245	4.97735	4.94466	4.09996	4.90849	5.31333	5.34627	4.46994	5.1192	6.19967	4.6602	4.74713	5.16378	5.36875	4.58617	4.93822	5.60315	4.74664	5.18309	4.56728	5.22571	5.09044	4.56961	5.6134	5.51463	5.09956	4.73833	4.96035	4.8546	4.42586	6.15555	4.43849	5.37855
UTP4	3.0919	3.7905	4.0536	2.3054	3.688	3.8985	2.2268	2.5474	3.3147	3.9799	2.1924	2.4338	3.5951	3.1582	3.9486	3.5208	3.8765	2.984	3.2023	5.0081	4.0867	4.1561	4.1742	3.7874	3.8645	2.9434	3.6806	2.7037	3.7218	3.9027	3.5031	0.9438	2.3938	2.6799	3.4184	3.3263	3.6641	2.937	2.8359	3.0151	4.49629	4.68597	4.26668	1.53886	2.45188	4.8715	0.753908	3.43743	1.57456	3.53229	1.71089	3.82552	4.44608	2.37671	2.86794	4.1786	2.2909	1.67663	3.86368	2.48564	0.395646	4.89241	4.57373	3.40858	4.17081	2.69588	2.82685	4.15498	2.5612	2.6504	4.28486	0.195679	5.25764	4.91459	4.51216	4.90658	1.53416	5.25974	4.83417	4.96688	3.46131	4.86377	4.16524	4.35114	4.3797	4.96866	4.77049	4.53127	4.18421	4.27568	3.84355	4.55322	4.63105	4.8959	4.24467	4.22607	5.00704	3.83261	4.71329	4.15784	4.49502	4.46838	5.03222	4.52633	4.44971	4.00403	5.11216	4.60339	4.95249	4.66631	4.91163	4.58481	3.83264	5.30403	4.59573	4.90512	4.05034	4.35983	5.28436	4.53715	4.26508	4.84063	4.31599	4.2398	3.73029	4.9198	4.63837	4.1337	4.41494	3.82861	5.24628	4.88561	4.81834	4.52461	4.71717	4.51742	4.46273	4.71097	4.00237	4.36124	5.33907	4.59107	4.69132	4.81225	5.55262	4.45501	4.3455	4.87247	5.04752	5.19862	5.01877	4.6279	4.3914	4.62182	4.41523	4.68982	4.76864	4.48919	5.1378	5.06833	4.77705	4.31933	5.00043	4.97969	4.86844	5.20981	3.5893	4.68718
UTP6	3.7073	4.6427	4.3654	3.8463	4.6415	6.1223	4.8434	4.2516	4.0143	6.3885	3.8673	5.1748	4.9624	4.7052	5.2073	4.8329	4.8481	4.0035	4.5548	5.7245	4.3527	4.2937	4.4848	4.6266	4.0749	4.2764	4.8646	4.9951	4.8803	4.4457	4.691	3.4529	3.242	3.4682	4.4337	4.6092	4.4268	3.4748	3.9934	3.4702	5.20318	4.98642	3.89811	2.37324	3.75343	4.45821	2.08612	4.20424	1.91527	4.89205	1.78857	4.85147	5.53711	1.64293	2.07204	4.10527	2.10886	2.92796	4.3384	2.56312	1.71318	4.84663	4.60628	4.43676	4.16329	2.9294	4.16632	4.95392	2.07611	3.93483	4.38579	1.68956	4.84923	4.38655	3.92853	4.47191	1.41139	5.92152	5.72173	5.08829	4.31305	4.85148	4.94066	4.92607	4.97475	4.76652	4.43882	4.64694	3.9632	5.3206	4.87641	4.81452	4.97795	5.06319	4.86134	4.84405	5.95887	4.17998	4.93171	5.55599	4.21785	5.26132	5.45744	5.06567	5.61141	4.44848	5.30909	5.24688	5.65391	5.35512	5.56789	5.66001	4.48696	5.30171	4.85791	4.97876	4.17051	4.39108	5.35146	4.55185	5.23959	5.64278	5.17799	4.19055	4.51264	5.74139	5.70418	4.13404	4.1755	3.41343	6.06813	6.03126	5.732	5.27141	4.78289	4.11612	4.77027	4.2739	4.023	4.79559	6.47879	4.55662	5.06401	6.0218	6.73813	5.17279	5.04148	5.64043	5.34579	5.12013	5.00114	4.9068	4.83626	5.04975	4.81625	4.25165	4.31923	4.24471	5.34755	4.87843	5.05765	4.74327	5.41435	5.63301	5.44765	5.51813	3.64942	4.75846
UTRN	5.3994	6.3115	6.1844	5.2072	6.4201	6.0593	5.5799	6.1468	5.3751	7.678	5.6314	5.6917	6.0772	5.6194	6.1036	5.1868	6.1226	5.9115	5.7123	7.4945	6.3887	6.3548	6.4112	6.5184	6.4562	6.4803	6.6702	6.6683	6.6674	6.5406	6.4535	4.73	5.7532	5.7048	6.8651	6.782	6.7493	5.7517	6.1105	5.9507	4.67777	3.9754	3.77902	1.34581	2.44442	3.42321	1.9305	3.59198	3.45715	4.1798	2.82651	5.16839	5.57369	1.8444	3.56856	3.94596	2.94395	2.703	4.97542	2.71743	0.875966	4.82759	4.66962	3.98103	3.50466	3.80038	2.90228	4.60019	2.96789	3.87754	3.07748	1.9531	5.86219	5.73363	5.35245	3.00223	1.49547	5.89755	5.48164	3.91548	3.8931	5.02266	5.70699	5.49236	3.95322	4.94932	3.46762	5.39074	3.125	4.52038	5.01279	4.98003	4.82795	4.66792	4.42291	4.11651	5.51316	4.42793	5.49238	5.31115	3.8335	5.07699	5.53543	5.27871	5.39365	4.85895	5.53979	5.53334	5.48451	4.94956	5.25016	5.56473	5.20537	5.19615	5.09065	4.30613	4.43674	4.82282	5.78045	4.51869	5.96919	5.8756	5.09188	4.37697	4.55666	5.56283	5.9833	5.53556	5.32002	3.53807	6.11077	5.97908	5.99778	4.76241	5.75981	4.09022	5.42075	4.28956	3.34948	5.2	6.41858	5.15595	4.66233	5.3952	5.65995	4.95789	5.39265	5.68693	4.93055	4.60516	4.97491	5.40705	5.63802	5.61901	5.37576	4.20838	4.62322	3.7564	5.25078	5.18973	5.62529	4.8625	5.66699	5.53257	5.21788	5.86241	3.67738	4.98126
UVRAG	2.7803	3.7306	3.6154	3.6286	3.5888	3.0509	4.3356	4.243	4.1044	5.3156	4.0949	4.4225	3.622	3.3064	2.4556	3.5299	4.0972	2.9421	3.4129	5.2915	3.8135	3.8606	3.7802	3.6791	3.7171	3.6403	4.2608	4.4206	4.5838	3.4734	3.2834	2.7397	3.0187	3.1352	3.9073	3.8031	3.7458	2.878	3.194	2.9446	4.26836	3.83199	3.73114	1.99258	2.69999	4.46587	2.27364	3.32291	3.00769	3.83315	2.76096	3.97579	4.52489	2.43082	3.33622	3.87014	3.18925	2.84282	4.0236	3.5042	1.52465	4.03581	3.84585	4.00643	3.2477	3.545	3.07723	4.16268	2.77069	3.95742	4.53345	1.9216	4.34474	4.81784	4.55937	4.02913	2.06566	4.95247	4.6584	3.35122	3.57647	4.36961	4.64165	4.57773	4.3866	3.74788	3.05028	3.82786	4.04936	4.73974	4.30326	3.94758	3.94106	3.7837	4.15493	3.59805	5.65627	2.91291	4.3187	5.3174	2.81358	4.99521	3.82649	4.02995	4.80124	4.13277	4.43716	4.10431	4.51164	4.9459	4.2217	4.73813	4.44748	4.49898	4.67003	3.90829	4.09973	4.57151	4.64904	4.60185	4.65316	4.35671	4.42325	4.2085	3.72707	4.43966	5.14963	3.81739	4.0795	3.12168	4.99055	5.19562	4.98719	3.37888	4.46484	3.25684	4.43095	3.70039	3.25316	4.20569	5.58566	4.55991	4.17398	4.66229	5.09126	4.15311	4.58949	5.47159	3.84268	4.1063	4.0074	4.40834	4.67211	4.56041	4.3897	3.32353	3.88731	3.68447	4.96839	4.35777	4.65914	4.22901	5.0029	5.63677	5.2104	5.0527	2.32546	4.16089
UXS1	4.1279	5.4941	4.5781	4.5102	5.975	3.7173	6.056	5.5365	4.7408	6.6255	5.2415	5.9351	5.7258	6.2743	6.5047	5.2499	5.4221	4.779	5.551	5.0491	4.7946	4.7717	4.9478	5.1221	5.2703	5.4322	6.0566	6.037	5.9261	5.7336	5.7243	3.6522	3.9259	4.0772	5.6299	5.6158	5.5828	4.3523	4.6597	4.4854	4.39074	5.17828	3.68372	2.25004	3.76232	3.65303	2.10098	3.90853	3.12245	4.36646	2.31188	5.04436	5.56911	2.33573	3.21945	4.06791	2.75964	2.6241	4.59195	3.15798	2.06167	4.91916	4.59123	4.29678	4.55278	3.45678	4.40317	4.45943	2.42987	4.07153	3.73321	1.88403	5.24495	4.4075	4.09688	3.25365	1.74145	5.32121	5.14133	4.53283	4.18503	5.24629	5.17553	5.00692	4.63769	5.09951	4.74145	5.06831	3.66049	5.02867	4.58315	5.1882	4.72107	5.22232	4.26028	5.22985	4.98826	4.44603	4.85365	4.3912	4.53476	4.65747	5.97184	5.45656	5.47701	4.18743	4.67568	5.37984	5.26026	5.03589	5.2035	4.99632	4.88877	4.70895	4.95305	4.76005	4.10998	4.28181	5.44775	4.46354	5.50941	5.15166	4.99716	4.30112	4.2157	5.695	5.53383	4.35966	4.66598	4.41807	5.51198	5.73917	5.79679	5.02603	5.0554	4.61679	4.59292	4.54917	4.47448	4.80226	5.45767	4.51566	4.89988	5.54082	5.62578	5.04571	4.80273	5.7394	5.17448	4.64928	4.50511	4.82504	5.22761	5.33556	5.43191	4.44398	4.17864	4.46792	4.86928	4.58349	5.01126	4.85875	4.90274	5.47707	5.0873	5.84573	3.77621	5.07759
UXT	5.0453	5.5523	5.8168	5.6655	5.4639	4.9008	5.516	6.1207	5.1769	6.9844	4.597	5.9809	5.3724	6.0693	6.3128	5.4723	5.2199	5.2567	5.5082	6.4615	5.6682	5.695	5.7808	5.4203	4.6727	4.918	5.5316	5.7791	5.9374	5.3804	5.2444	4.307	4.8427	4.9276	5.3086	5.6358	5.4661	5.0737	5.3127	4.5582	6.49858	6.84817	5.66759	5.01921	6.0815	6.02284	4.02712	6.17896	5.09895	6.42186	5.07928	6.89116	6.78071	6.31895	5.9839	6.01254	5.44509	6.33687	6.65061	5.98366	4.21723	6.92834	6.10995	6.58932	6.06781	5.77474	5.78541	6.98426	5.62107	6.50009	6.44293	4.11129	7.62421	6.38056	5.9871	5.89832	5.93291	8.05916	6.85976	6.61279	6.39291	7.19581	6.7377	6.75759	7.13757	7.43358	6.0842	6.09233	5.45241	7.19079	6.76583	7.09914	5.99328	7.04391	6.75089	7.3565	7.50431	5.96037	7.44011	7.34967	5.90187	7.12397	7.603	8.06504	6.65992	6.16472	7.20627	7.71392	8.37427	7.51907	8.10579	6.92309	6.28562	7.57586	6.7933	7.43273	6.18844	6.49222	7.95449	6.66215	7.19793	8.58153	6.74755	6.10413	6.75887	8.35888	7.13325	5.89345	5.68195	5.93915	8.37399	7.2038	7.4198	6.80003	6.63707	6.10438	6.91785	6.49863	6.29623	6.17028	8.14593	6.44825	6.82003	7.81811	8.09193	7.67787	7.32279	7.87322	6.62729	6.5476	6.44942	6.61456	6.47815	6.86893	6.48119	6.02158	6.04449	6.3556	7.74705	6.53793	7.20751	6.31699	7.4012	7.56638	7.62064	7.37489	5.51363	6.22435
VAMP2	3.1865	4.1954	3.5804	3.9835	3.8682	4.5413	3.6137	3.8204	3.9756	4.7218	3.163	2.347	2.5569	3.1069	3.8924	2.2789	4.0894	3.1895	3.2215	4.8917	3.8339	3.9935	4.0774	4.1569	3.7909	4.0993	3.9779	4.0209	4.557	4.2627	3.9398	3.8175	4.115	4.1214	4.4767	4.7497	4.8258	3.5248	4.164	3.6938	8.26643	7.27765	6.49355	5.56758	7.15051	4.95895	5.55141	7.27939	7.55719	7.35964	6.68032	8.30038	9.00756	7.2953	8.40289	7.09535	7.35383	6.52643	7.38711	7.76207	5.02207	8.07353	7.68035	7.59818	6.39474	7.57671	6.76457	7.79088	7.95036	7.81833	5.22724	6.36738	9.693	8.06399	8.0471	4.83416	7.71237	9.59694	8.75603	7.0921	7.28084	8.46329	8.19758	8.71868	8.19814	8.61625	6.77718	8.33016	7.22788	8.15885	7.66757	8.20555	7.70989	7.68965	7.81329	7.82529	8.30307	6.66419	8.89925	8.37875	6.40562	7.98948	8.83345	8.7793	8.73275	7.43969	8.68248	9.1926	9.42657	8.48349	9.29434	8.80986	7.57481	9.32098	8.40051	8.13757	7.16965	7.29702	9.59375	7.96837	8.77414	9.71792	8.90789	7.43395	7.57873	9.32301	9.21269	7.44775	7.24392	6.75075	9.84528	9.50388	9.00187	7.85827	8.4272	6.75806	8.23381	7.35774	6.59136	8.24429	9.31376	7.97637	7.64982	8.55971	9.29451	8.4716	8.68443	8.75702	8.03109	7.67628	7.77093	8.30851	8.07493	8.32377	7.698	6.49556	7.47483	7.06207	8.4977	8.64398	8.43417	7.89526	8.8821	8.97529	8.89511	8.4092	5.99434	7.80305
VAMP3	5.4887	6.9483	7.0439	6.6182	6.6079	5.0559	7.088	7.1915	6.9212	6.5114	6.7844	7.3355	6.1914	6.9761	7.1087	7.5384	7.1197	6.9163	7.4782	6.0755	6.1689	5.8159	6.0723	6.7753	6.7338	6.6478	7.59	7.8712	7.6286	6.9438	6.852	6.4858	6.5749	6.5537	6.7528	6.776	6.7181	6.5062	6.758	6.5715	7.19488	6.98327	6.38754	6.14981	6.32927	3.3681	5.91604	6.53223	5.84543	6.76167	6.11822	6.94139	7.47641	5.98123	5.73858	6.53279	5.94271	5.60213	7.13068	5.78525	5.93447	6.97809	6.73675	6.31032	6.47238	6.03085	6.14779	6.85874	5.28394	6.11074	3.65821	5.8003	7.64007	7.356	7.18449	3.0154	5.85967	8.0706	7.45913	6.70793	6.48831	7.04303	7.18442	7.40358	6.69695	7.11486	6.6624	6.91991	6.25671	6.47746	6.90257	6.94204	7.13375	7.32109	6.10853	7.0868	6.71082	6.69456	7.46028	6.30617	6.64373	6.50403	7.43826	7.6785	7.73081	6.79925	7.11777	7.44845	7.87154	6.79183	7.87316	7.31478	6.64091	7.55548	7.4711	6.79291	6.67851	6.95734	7.67081	7.20526	7.56317	7.7917	7.36791	6.61064	6.84238	7.55678	8.12199	6.56774	6.48152	6.03798	8.10281	8.17759	8.03597	6.85107	7.34754	6.58931	7.40267	6.93574	6.45332	7.30519	8.39012	7.41123	6.97713	7.54912	8.15723	7.29125	7.42662	8.00536	7.08409	7.02959	7.20914	7.55543	7.42817	7.52123	7.19094	6.49629	6.8543	6.90546	7.67564	7.41956	7.57707	7.0878	7.73044	7.74232	7.5423	7.22023	6.37517	7.24028
VAMP8	6.1932	6.3403	7.0995	7.1102	4.9357	5.6025	5.7196	6.427	5.7778	7.3825	5.3153	6.1835	6.2032	5.9532	6.9232	6.6356	6.0443	6.6251	6.5746	7.1391	6.4045	6.6366	6.418	5.7994	5.8839	5.8386	6.7023	6.9544	6.4259	6.0957	6.0505	5.4591	5.7947	5.9126	6.0241	5.5568	5.9359	6.2548	5.7315	5.6065	4.71855	8.93476	5.76553	6.91089	9.43855	6.541	4.86495	9.02767	5.01721	7.70807	5.6102	8.51508	3.51766	6.82967	6.05818	5.45936	6.27822	7.38346	5.73188	6.26906	4.56978	4.9945	4.19978	8.79856	8.1318	6.35203	6.81003	8.68659	6.29264	7.52033	6.60552	4.8542	4.05327	4.25997	4.63396	6.58961	6.50986	4.16319	3.71682	8.64662	8.59676	3.07384	4.03687	4.30564	9.00981	3.90304	8.75602	3.58308	5.08109	8.30933	8.71987	4.5621	3.94634	9.08013	8.19857	8.85421	6.82583	7.91238	4.7835	7.92789	8.34591	8.34025	4.23802	3.55791	4.76058	5.50594	5.48279	2.84	3.49625	8.5885	3.31492	3.87976	3.63459	4.25895	3.51619	4.56577	5.30348	6.07322	3.62922	3.62201	3.58227	3.30892	3.75765	6.40233	8.39669	3.86222	4.26099	5.3954	3.94342	7.84747	3.90502	4.46639	7.06089	5.08338	5.07095	8.20953	4.61902	8.43206	7.7519	5.24997	5.89715	5.20216	4.07566	4.81434	6.29284	5.1196	4.32768	4.29759	7.39123	4.64672	5.09289	5.37714	4.52426	7.31242	4.08877	6.34266	5.00842	8.55819	7.35143	5.59268	7.66329	4.77741	5.60199	4.01508	4.11928	8.75013	8.15422	4.49039
VAPA	3.9448	5.4644	4.9053	4.5918	4.8414	3.3581	4.5269	3.8652	3.8092	5.2272	4.4572	4.9772	5.3806	4.9362	5.3232	4.3151	4.9994	4.4454	4.7876	5.6699	4.9816	4.9469	5.0948	5.1924	4.9198	4.9854	5.4012	5.4617	5.2088	4.8926	4.4571	4.3663	4.7462	4.5237	4.7212	4.8491	4.8018	4.1349	4.4244	4.2678	5.5903	6.14223	5.74518	5.29183	5.60082	4.44585	5.57501	5.74765	4.37769	5.11954	5.651	6.1404	5.98527	3.89714	3.97509	5.70836	3.89797	5.37443	5.57805	4.5258	5.4017	6.48858	5.38522	5.65232	5.4425	4.83072	4.96985	5.81732	4.51775	5.07366	4.53828	5.23504	7.17032	6.03502	5.63813	4.32619	4.73772	7.11253	5.61105	5.82474	5.76657	6.55372	5.68664	5.80824	5.87505	6.90362	5.88613	5.51077	5.67698	5.37543	5.73155	6.21905	5.78938	5.88411	5.29075	6.10831	6.00337	5.57637	6.64889	5.47308	5.68967	5.59152	6.76997	6.54653	5.91588	5.18336	6.62093	6.43283	6.89154	5.93033	6.74909	5.81415	5.30905	6.70683	5.82561	6.62006	5.54647	6.21203	7.29947	5.82286	5.92604	6.81201	5.89487	5.46355	5.63716	6.53287	5.9444	6.01614	5.32917	5.37044	6.82996	6.02307	6.0627	5.95282	5.98544	5.74457	5.61856	5.54068	5.24004	5.64451	6.50756	6.01086	5.28466	5.99977	6.538	5.82181	5.65767	6.19894	5.9706	5.69859	5.7948	6.18043	5.92875	6.15432	5.66065	5.48347	5.54263	5.61184	5.93482	6.2929	6.26282	5.43923	6.11995	6.21342	6.03168	6.55968	5.73226	5.66523
VASP	6.0986	7.0096	6.408	6.8863	7.953	7.6356	8.285	8.3728	8.4619	7.9896	8.5542	8.2799	7.483	7.8804	6.6502	8.1427	7.7638	7.1061	7.7182	6.6574	6.1647	6.2407	6.194	6.9619	7.0875	7.1331	7.819	7.4718	7.7726	6.7646	6.6785	7.9698	7.7133	7.8104	7.077	7.1793	7.3297	6.7976	6.7242	6.739	7.21432	6.53058	7.14703	8.9926	7.38911	6.44459	9.27542	7.24815	7.80141	8.83951	8.67165	6.93856	7.06025	8.61019	8.69962	6.97551	8.99276	7.94174	7.09055	9.00981	8.96747	5.74158	6.76627	7.1387	6.4879	8.50092	8.88327	7.68393	8.79083	8.36858	6.53548	8.93671	5.55296	7.23219	6.71263	6.18251	8.24664	5.22224	6.43049	6.52427	7.18604	6.54627	7.13998	7.29275	7.86149	6.23696	6.17759	6.70643	7.19198	7.81668	7.52422	5.71545	7.00017	6.223	7.34221	7.01494	7.88914	5.97401	5.69396	7.81441	6.0802	7.6361	6.10359	5.26136	6.98918	7.35428	6.25333	5.24929	6.13684	7.52046	5.29257	6.87667	7.04348	5.83708	7.24812	5.8004	7.47123	7.22381	5.35027	6.59074	6.79757	5.99735	7.39623	7.08228	7.01188	5.602	6.68981	6.40706	6.99018	6.79232	6.17657	6.61242	6.7875	6.58374	7.0679	6.25769	6.74423	6.32749	6.38685	6.82967	7.01953	6.70963	6.60809	6.77031	6.99326	7.29537	6.98948	6.71603	6.6802	7.20014	6.99363	7.19475	6.82396	6.67881	6.93569	7.38312	7.46716	5.90944	6.64395	7.02849	6.70554	6.94056	6.40779	6.38082	6.44331	6.77125	6.01525	7.12965
VAT1	6.5021	4.3497	5.6163	5.7178	5.4916	6.7153	6.0343	5.5955	5.8651	6.8031	4.5577	6.0411	5.9159	5.6748	5.9651	6.184	5.475	6.321	6.0926	7.1794	6.6388	6.6355	6.7362	5.7156	5.5631	5.5002	5.697	4.3391	5.0084	5.6886	5.6178	6.3517	6.3086	6.278	5.6885	5.5473	5.8111	6.5361	6.3859	6.6236	8.3626	7.75745	6.86107	3.80364	6.95868	2.72651	3.5868	6.48103	6.60265	4.66576	4.76948	9.16701	8.75414	5.9726	6.55445	7.42715	5.29665	5.15205	8.1413	5.51397	3.48328	8.34365	7.46396	6.85866	7.313	5.15926	4.87018	7.11364	4.46515	6.11349	2.77116	3.30825	9.19193	8.49204	7.71241	2.24185	6.5181	9.02391	7.88878	7.21705	6.46934	9.18154	8.68828	8.6586	7.31296	9.09475	7.49925	7.43721	6.86754	7.15767	7.08352	8.62335	8.14421	8.48843	6.58929	8.89498	7.25759	7.33236	8.69003	6.88958	7.3109	6.98293	8.79573	9.47658	8.88103	7.12271	7.75303	9.43636	9.83329	7.28883	9.77826	8.79011	8.37356	8.628	8.31517	8.11387	7.90128	7.47878	8.626	7.89618	9.36287	9.43646	9.27107	7.24988	7.21301	9.49143	8.90959	7.57549	7.26376	7.62017	9.47558	8.69908	8.99586	7.86068	7.92927	7.4701	7.18469	7.59615	7.26393	8.58274	8.80202	7.65257	7.62882	8.7532	9.33148	7.84405	8.08616	10.077	7.08748	7.17485	7.29579	8.04113	8.44175	8.7978	9.36799	6.93692	6.59342	7.66082	8.81341	7.81162	9.24564	8.31417	8.31637	9.61678	9.30809	7.8183	7.46068	7.58662
VAV1	4.4961	6.0229	5.3422	6.0373	6.0047	5.7581	5.7741	6.4177	6.8288	6.3248	6.8427	5.6301	5.5843	5.4798	4.4962	5.6386	6.0307	6.0889	5.4162	5.5846	5.0061	4.6187	4.8615	6.1929	6.0147	6.2337	6.1231	6.1257	6.0095	5.9666	5.6848	6.3768	7.0834	7.0557	6.5943	6.6544	6.8235	5.342	5.444	5.2783	2.00412	0.77748	2.5755	6.92025	2.22564	4.91536	6.84143	3.28916	6.30296	7.40916	6.17822	1.29652	1.23524	6.25998	6.89544	1.77611	6.73945	6.41715	2.5504	6.75893	6.65976	1.62274	1.64002	5.15721	3.49224	6.42666	7.02096	5.06943	6.37992	6.85844	4.76238	6.62458	0.355371	0.571693	1.04545	5.54342	5.55666	1.12704	0.381062	0.856943	4.5127	0	1.61747	1.54212	5.38859	0.848114	1.41665	0.541036	1.32139	6.52091	5.32633	1.41576	0.762527	0.834796	5.72773	1.2939	6.70827	1.56621	1.19018	6.78246	1.15876	6.3029	0.447757	0.235585	1.71538	2.13521	2.09664	0	0	5.77385	0.155405	1.82399	0.847067	0.750979	0.716503	0.712098	1.62559	3.20006	0	0.0269797	0.552838	0.141988	1.54519	4.24062	3.86332	0	1.63028	2.62194	0.619759	1.0105	0	1.49684	3.65307	1.99767	2.37196	2.46093	0.538792	1.09066	2.09478	2.87539	2.64794	2.2148	0.483777	1.67943	2.23184	1.51625	1.51499	1.60459	2.22826	1.56786	1.39679	3.67366	1.9896	3.03057	0.727643	3.63255	1.32953	1.59645	3.07488	1.60617	3.19468	2.23506	1.0487	0	0.515828	3.11299	1.25202	1.57812
VAV2	3.9267	2.6573	3.5714	3.6787	3.9612	4.5102	4.2517	4.3235	3.5663	4.2405	3.1298	4.0121	4.1831	3.9319	3.5029	3.9042	3.7377	4.12	4.0136	5.4803	4.6504	4.6275	4.6221	2.6341	2.5642	2.6137	2.9177	2.9394	2.5851	2.898	2.8515	1.9182	2.6563	2.4747	3.4435	2.777	3.9586	3.0708	2.7739	3.2525	4.49527	3.46268	3.84409	1.06555	6.20152	4.72344	0.492592	6.26784	2.73509	3.38059	1.48745	4.15308	4.60965	1.24947	1.64615	3.19311	2.32887	1.06811	3.91265	2.24731	0.174468	3.65044	4.6045	6.16047	3.31676	1.88096	2.70962	6.05453	2.0451	3.00296	5.02893	0.635127	4.66846	5.89746	4.38814	4.76794	3.02374	3.87514	4.80042	3.6655	5.98095	3.96824	4.36428	5.11731	6.62514	3.25984	2.37397	4.93051	3.2289	6.14922	6.03628	3.99799	4.16469	4.20154	5.85385	4.08581	6.18194	3.49493	3.74681	6.35544	3.17655	6.21071	3.93864	3.24628	5.30877	4.27486	3.40827	3.71742	4.02735	6.2727	3.95968	5.73411	4.44251	3.79025	4.83412	2.81526	4.6486	4.66265	3.88497	3.91159	5.23855	4.45013	4.79043	4.34797	5.6521	4.33968	5.43761	3.59981	4.29972	3.67052	4.70714	5.52382	5.30549	4.96952	4.24117	3.36528	4.06511	3.86091	3.6257	5.2102	5.4865	4.32489	5.0399	5.69576	6.45597	4.99632	4.78482	5.13106	5.26205	4.57253	4.41306	4.46724	5.00866	5.20661	4.70684	3.66803	4.28281	3.74875	5.65496	5.29319	5.29005	4.65182	5.1159	4.90178	4.83735	5.34491	2.69987	4.80142
VBP1	4.3556	4.5205	4.779	4.8659	4.111	0.01	4.4442	3.5982	2.7046	5.4438	2.5742	3.5782	4.8749	4.7735	4.5111	4.4877	5.104	4.549	4.8462	5.7888	5.3698	5.1689	5.2385	4.8214	4.1791	4.2474	5.3415	5.5934	5.2636	4.3799	3.9048	4.0844	4.6985	4.4449	4.5443	4.5693	4.5791	4.5507	4.2477	4.4187	5.37854	5.70835	5.16451	3.10194	4.6289	5.90162	3.14201	4.96159	2.28822	5.36278	2.86412	5.18022	5.68468	2.86388	2.31291	5.28068	2.4218	4.39965	5.56659	2.6564	3.28515	5.98913	5.56289	4.99804	5.16186	3.56369	4.50129	5.44201	1.97104	5.14239	5.68529	3.15157	5.89318	5.15549	4.94267	5.74287	1.10856	6.66619	5.90575	5.89565	5.12077	5.85888	5.36189	5.59369	5.1625	5.41731	5.41253	5.30235	4.93345	5.44287	5.43275	5.68562	5.37061	5.63527	5.2908	5.25583	5.32502	5.45962	5.91204	5.51251	5.2732	5.33135	5.95198	5.86223	5.8424	5.29279	6.16164	5.58815	6.16773	6.46077	6.34264	5.5132	5.11925	6.13119	5.36456	5.98888	4.93772	5.58163	6.24361	5.1419	5.53544	6.26812	5.54862	5.15767	5.25327	6.32402	6.02508	5.4571	5.10798	3.94074	6.56315	6.1217	6.04619	5.62613	5.69606	5.43493	5.646	5.43492	5.40823	5.3309	6.53746	5.50575	5.45601	5.96968	6.22428	5.96223	5.90961	6.0151	5.68423	5.97353	5.90023	5.79202	5.66946	5.69766	5.51395	5.20049	5.49191	5.35892	5.6286	5.4278	5.61929	5.70121	5.93032	6.05777	5.90801	5.78583	4.71981	5.6357
VCAN	6.1087	6.1786	5.3749	6.5486	7.3415	4.7159	6.5018	5.7283	5.8159	6.3427	5.6368	6.5536	7.9392	7.0395	5.8382	6.6002	7.5583	6.6694	7.3	7.1679	7.3728	7.3994	7.3828	7.2747	7.1199	7.1843	7.4403	7.4819	7.5328	5.4111	5.4899	5.0807	6.4171	6.3788	7.5395	7.4212	7.4607	6.4644	6.5368	6.3819	6.43942	1.88358	4.62661	4.87005	0.852202	0	4.44205	1.17201	7.64533	6.30442	6.11204	3.84882	4.77596	3.78484	4.05454	3.4249	4.71762	5.86783	4.8804	4.40792	2.46308	0.875129	1.63341	0.394542	4.19346	5.16326	5.5376	2.86073	4.83397	6.10467	0	3.63414	2.80422	4.20262	3.41159	0	6.0337	1.84404	0.468213	2.67983	2.00578	2.97763	3.50514	2.81055	1.62743	0.569111	0.250349	2.39424	2.33161	1.87655	2.34149	3.65634	4.1068	3.4565	2.76459	1.94262	4.62799	2.02039	0.127691	1.41045	1.78432	1.90881	4.28622	2.40011	4.83431	3.26878	0.941453	0.546536	1.16256	2.41786	0	3.72258	2.42747	0	3.22186	0	3.07483	3.93512	0	1.92733	4.47333	0.403681	3.08598	3.71387	2.65935	2.0003	2.60034	3.61415	4.38985	2.51409	0	1.55977	4.12349	4.36844	3.62002	1.97173	1.80109	1.58584	2.57479	3.51795	2.70183	3.18672	3.76922	4.74305	6.5807	3.15836	3.42064	4.69204	2.27054	4.87328	4.39281	3.2371	2.66271	4.18775	4.27895	5.83901	2.12569	2.71683	5.78957	3.27581	5.42705	5.67219	1.97746	1.85273	1.89669	1.66	1.36355	3.88537
VCL	5.5353	5.567	5.0625	4.1485	6.0763	5.0975	6.0162	5.4438	5.2393	6.7417	4.3408	6.1625	6.25	5.572	4.8811	6.2946	6.4609	5.2779	6.1499	7.0691	6.3415	6.3454	6.4312	5.0256	5.1465	5.2634	4.8937	4.7205	4.6745	5.4018	5.3962	3.7785	4.4893	4.0464	5.2915	5.3831	5.3479	4.9238	5.1754	4.9039	7.6483	5.68143	7.22658	3.75555	5.0268	2.48093	4.27033	5.31874	4.63128	5.23582	4.34358	6.7427	7.53122	3.58756	5.01695	7.45777	4.35726	3.81396	6.68684	4.6118	3.65655	6.61069	7.46685	5.61873	5.94498	4.80801	4.95971	5.90915	3.72961	4.90445	1.43626	4.34888	6.86316	7.85088	7.98498	2.22037	3.23203	6.28693	7.61322	5.83539	5.78835	6.15164	7.67205	7.33089	5.74629	6.65103	5.4664	7.76193	7.43272	5.65495	5.99833	6.51001	8.50805	6.17646	5.79474	5.87429	6.64664	6.11013	6.77539	5.75985	5.8016	5.76264	6.11351	6.19728	7.73959	7.74499	6.94273	6.42712	6.28592	6.10141	6.38828	7.63114	7.35472	6.12792	8.27806	6.15181	7.77763	7.76337	7.09469	7.3542	7.44103	6.21092	7.70546	7.31695	5.99016	5.83427	7.0079	6.99282	8.08213	6.08228	6.57554	7.14713	6.93859	7.60871	8.10255	6.06632	7.31702	6.16421	6.04482	7.35517	7.73889	7.86673	7.01071	7.5286	7.79218	7.3338	7.27349	7.71045	6.75328	7.22896	7.28959	6.68018	7.83625	7.05726	7.57389	6.83097	7.32165	6.3048	7.11584	7.71634	7.09229	7.3371	7.02748	7.52692	7.47002	6.48884	5.589	8.06238
VCP	6.6884	6.845	6.7015	6.8305	8.0283	6.9384	8.1242	7.5033	7.4801	8.1926	7.0757	7.8823	7.9016	7.7862	6.6152	7.6176	7.5523	6.9348	7.4661	8.303	7.6256	7.5543	7.648	6.5968	6.6916	6.7007	7.0158	6.7192	6.8141	7.1733	6.9866	5.8258	6.3738	6.8771	7.3087	7.1563	7.1269	6.6658	6.6829	6.7953	6.77588	6.81178	6.45388	5.15792	6.27731	6.52499	5.2337	6.8063	5.96898	5.64204	5.21836	6.68405	6.85304	5.50881	6.22192	6.34042	5.12799	4.96086	6.36421	5.67767	4.67056	7.13949	6.96059	7.05102	6.89626	5.48464	5.42201	6.91476	5.5467	5.6353	6.09452	5.03519	7.3857	7.0302	6.77076	6.78606	5.63843	7.3694	6.98938	7.21897	6.99586	7.13403	6.70863	6.75253	7.2602	7.24634	7.17769	7.02216	6.48792	7.27895	6.84761	6.88805	6.70083	7.05325	6.97641	6.65858	7.12303	7.07314	6.97189	7.25349	7.01477	7.03904	7.25574	6.94685	6.85866	6.57979	6.90604	7.02314	7.10983	7.21963	7.22031	6.98333	6.52277	7.51913	7.19237	6.96701	6.84009	6.84717	7.57534	6.99988	6.8078	7.20713	7.04983	6.86931	6.80809	7.19836	6.90155	6.77552	7.03142	6.47847	7.37072	7.14531	6.98144	7.28841	7.03192	6.77766	6.64739	7.1455	6.72946	6.93978	7.23168	6.62615	6.86524	7.41991	7.62698	6.98072	6.64701	7.26442	7.39617	7.27286	6.9923	6.77685	6.99271	7.04047	7.02854	6.8227	6.90972	6.92209	7.45344	7.04576	7.23235	7.23174	7.2117	7.22263	7.02488	7.80238	6.70774	7.06869
VCPKMT	3.0474	2.891	1.1119	0	3.5182	1.5578	2.7907	0.6406	3.5133	4.152	2.2275	1.7773	1.4626	3.1749	2.4638	2.1364	3.6466	2.9355	3.0736	4.1991	3.4002	3.488	3.52	4.0032	3.6718	3.8483	2.7525	3.9084	4.482	3.1566	3.8009	3.0826	3.1452	2.9419	3.6164	3.6558	3.7748	3.264	3.0011	3.3043	4.52392	4.48746	4.01146	3.1932	3.93923	3.03748	4.20268	4.48426	2.89583	4.38945	2.0246	4.63279	4.51235	0.877004	2.49323	3.53258	1.66499	2.36708	3.74932	1.73772	3.22509	3.73415	3.79824	4.50724	3.00662	2.74354	4.38999	4.65021	1.10996	4.24746	3.53324	3.55948	4.42764	4.40381	3.59474	3.07591	0.494134	5.04289	4.56715	4.62396	4.1338	3.66155	3.90959	4.7724	4.82902	4.30079	4.04299	3.89669	4.1017	4.77916	4.86675	3.469	3.62721	4.57528	4.35008	4.78104	6.48923	3.7904	3.8944	5.14956	3.56659	4.72341	4.69836	4.14217	4.58466	3.81737	4.40785	4.08962	4.91021	5.39122	4.70762	4.73504	3.4668	4.81747	4.33556	4.1498	3.40431	4.54895	4.8473	3.3568	4.56951	5.0596	4.77731	4.24589	4.00931	4.66679	4.93671	3.07206	3.07244	2.59582	5.19652	4.97629	4.7975	4.58754	4.24352	3.81729	4.18411	3.95838	3.01684	3.84101	5.3974	4.01052	4.1558	4.98261	6.09316	4.28696	4.37814	4.85081	4.55561	4.18057	3.94315	4.64752	4.02057	4.2556	4.12843	3.55703	4.17258	4.00795	5.0746	4.78222	4.59193	3.76682	4.83075	4.58093	4.653	5.18581	3.07291	4.14945
VDAC1	6.5754	6.8685	7.0915	6.8239	5.7533	4.8106	5.5191	6.5953	4.6496	6.7439	4.3773	6.1833	7.1492	5.9707	7.1947	6.4965	6.6833	5.9427	6.4597	7.4696	7.5686	7.2514	7.2904	6.7018	6.3645	6.7374	6.065	5.9818	6.4017	6.6203	6.8088	4.6149	6.0148	6.0293	6.8324	6.4735	6.7578	6.2377	6.6104	6.4097	6.92051	7.95503	6.96321	4.51796	8.14605	8.0395	3.51256	8.43211	5.134	5.9089	5.22539	7.69317	6.57849	5.80091	5.92993	6.75013	5.70088	5.2466	6.9778	5.63988	2.89627	7.41007	6.56279	8.62589	7.74594	5.66705	5.20294	8.36308	5.68232	5.85245	8.28269	3.16591	7.27839	6.80443	6.476	8.06844	5.18842	7.68922	6.45984	8.22155	8.49728	7.26917	6.49045	6.53753	8.54509	7.80196	8.04837	6.50804	6.39524	7.88117	8.15549	6.90182	6.5322	8.06605	7.85797	7.97072	7.59459	7.72776	7.06383	7.39805	7.65214	7.78905	8.05248	7.2119	6.66952	6.32053	7.53203	6.84162	7.42673	8.16583	7.25369	6.24526	6.30311	7.94686	6.34601	7.3227	6.60633	7.42231	7.12087	6.38867	6.84166	7.41722	6.65517	6.767	8.08076	7.02727	6.28277	6.62504	6.4418	7.38038	7.37978	6.33173	6.90004	7.38523	6.81892	7.67672	6.32832	7.5943	7.35323	6.69182	7.10588	6.53316	6.55629	7.05352	7.48339	6.92837	6.66646	7.01266	7.34189	7.18065	7.15051	6.99242	6.64511	7.16641	6.55287	7.05629	6.75572	7.61574	7.05189	7.05822	7.04815	6.82393	6.94765	6.79329	6.59211	7.40438	7.63425	6.88547
VDAC2	5.5216	5.8257	5.9479	5.4889	5.79	4.6156	6.372	5.7638	5.0095	7.0321	5.0059	6.63	6.6163	6.0994	7.0771	6.4595	6.2228	6.0036	6.4921	6.8803	6.5588	6.5056	6.6712	5.8184	5.8778	5.8373	5.9486	6.1806	5.7997	6.1153	6.1688	5.5842	5.6295	5.5234	5.722	5.6592	5.9154	6.0055	6.2125	6.1631	7.12499	8.26563	7.07059	4.45374	7.6617	6.70436	4.04277	7.70226	5.40247	5.85403	4.88722	8.15238	7.3876	5.74364	5.80917	7.14999	5.52342	5.27119	7.10897	5.75553	3.33405	7.20741	6.81292	7.56881	7.63958	5.71112	5.24292	7.48078	5.49512	6.26938	6.80189	3.577	8.05294	7.33661	7.10408	6.661	5.58887	8.61237	7.49898	7.99443	7.47776	7.59778	7.22447	7.26589	7.67316	7.63178	8.72183	7.03198	7.18965	7.14269	7.31636	7.34014	7.20997	8.11487	6.71253	8.48878	6.81654	8.43585	7.782	6.91924	8.05123	7.00945	7.9278	7.8414	7.15381	6.90841	7.2407	7.93031	8.41837	7.394	8.10367	7.37298	6.70749	7.83634	7.38926	7.02296	7.14578	7.68686	8.44002	7.90784	7.51216	8.04677	7.35464	6.98872	7.42246	7.99902	7.7299	7.01307	6.73479	8.44259	8.00223	7.60532	7.67857	7.31674	7.43486	8.47716	7.11042	8.11868	8.0119	7.17272	8.32203	7.39251	6.73841	7.66422	7.87962	7.66248	7.96381	7.91118	7.19281	7.03158	7.12344	7.41019	7.23075	7.54238	6.9254	6.56861	6.86564	8.30244	7.48257	7.33649	7.5021	6.92449	8.18174	8.08576	8.02129	7.69316	8.38464	7.05852
VDAC3	4.1772	5.63	5.1224	5.2049	4.6274	2.7783	4.9837	4.8446	4.2991	6.2748	3.2457	4.6581	4.9378	5.1223	6.0351	4.5853	5.1321	4.5788	5.0216	5.8661	5.2725	5.2963	5.1478	4.5967	4.9379	4.9752	5.4318	5.3224	5.01	4.8247	5.0148	4.1102	4.495	4.3713	4.9058	4.76	4.8203	4.6136	4.7332	4.4243	6.92622	6.99727	6.73338	5.00213	7.01742	6.93916	4.47742	7.13421	4.85913	6.6519	4.28272	7.00743	7.1178	4.63741	4.55298	7.05159	4.16702	5.47376	6.83282	5.08444	4.18044	6.96675	6.85246	7.14984	6.95057	5.10923	5.8003	7.45431	4.17654	5.72107	6.98262	4.43572	6.68475	6.58229	6.34215	7.05587	4.47547	7.29139	7.07387	6.77824	7.16834	6.78181	6.65617	6.84003	7.49267	6.77566	6.93146	6.95765	7.09474	7.14954	7.29486	6.52036	6.8118	6.9609	6.91615	7.66278	7.59843	7.10922	6.93529	7.15332	6.74332	7.23391	6.93261	6.97291	7.29982	6.7434	6.97708	7.12528	7.1943	7.57957	7.49254	7.40368	6.43274	6.74672	6.95858	7.18864	6.72365	7.4027	7.37905	6.70838	7.06364	7.25078	6.86078	7.11834	7.12979	7.20344	7.40549	6.74245	6.56076	6.02462	7.59325	7.43666	7.43301	6.9504	7.09048	6.77505	6.74691	6.80257	6.98382	7.0839	7.80962	6.9385	6.73748	7.55557	8.07332	7.03871	6.762	7.20619	7.48846	6.64995	6.70118	7.089	6.86774	7.0403	6.75634	6.54843	6.88766	6.63554	6.92682	6.98034	7.13884	6.78558	7.16371	7.11999	6.97421	8.17898	6.60766	7.06993
VEGFA	7.4429	5.9072	6.567	7.1559	8.3065	8.0954	7.9949	7.9247	8.3292	8.2987	8.341	7.7143	7.0982	7.3069	6.7737	7.4954	7.731	7.2966	7.2713	8.8417	8.097	8.1751	8.1875	7.0148	7.0811	7.2076	7.0949	7.1144	7.1039	6.8295	6.9801	7.5108	7.4469	7.6702	8.1094	8.0696	8.1671	7.0571	7.3325	7.1852	7.06795	6.78685	3.17896	0	6.09051	3.06516	0	5.83976	3.39636	1.48585	3.53213	5.91852	6.76031	3.85233	3.70039	3.72727	4.89702	4.79312	4.98162	4.67162	0	2.5366	5.43086	5.47968	5.57658	4.64971	1.27357	5.75082	4.31632	5.271	3.53494	0	3.73459	4.69749	5.47379	3.11437	1.99255	5.64841	6.46906	5.84315	4.61145	4.52635	5.25537	6.00826	5.97017	4.29922	4.97498	5.73163	3.24639	4.26562	5.08495	4.38577	6.82276	5.02387	4.12742	6.7853	5.60625	4.70407	2.3411	3.78669	6.12218	4.77107	5.35707	3.84071	6.56722	5.33574	3.0399	3.73938	3.73719	5.27197	4.29402	7.15318	4.59122	5.89805	7.27674	3.06674	3.69486	4.52713	2.43296	5.09874	4.8976	4.65765	7.11136	3.55459	5.14422	4.47239	6.25115	2.81854	5.39652	6.19526	3.95917	6.55851	5.34112	6.58799	5.7596	4.74517	5.27827	4.35827	4.35448	3.68478	5.61478	4.06538	4.40211	5.17107	6.41564	5.87809	5.14576	4.46367	5.13773	5.83188	5.01733	4.81424	3.41275	4.72636	3.65626	4.61926	4.19901	5.04146	5.57503	5.26975	4.38772	5.35951	6.34528	4.9613	5.07889	5.40044	5.96293	3.78361
VEGFB	4.5372	1.7592	3.0831	3.7762	3.6419	3.6498	3.9038	4.0423	3.9543	5.393	3.2214	4.1584	3.6857	3.6706	4.5327	3.6405	3.7762	3.9751	3.4751	5.4022	5.4702	5.4809	5.4753	3.2317	2.8715	2.9379	3.9371	2.4234	3.7615	4.5087	4.0916	3.6183	4.1128	3.4885	3.7033	3.7966	4.0952	4.006	4.0047	3.9377	7.48857	6.71011	6.34192	1.88626	4.99355	4.77027	1.57634	5.26661	5.22446	4.55129	3.88575	7.99482	7.84432	5.28057	5.40568	7.18115	4.67322	4.61482	7.59449	5.19792	2.34031	7.02287	6.76441	6.44336	6.18438	4.40815	4.12323	6.5975	4.88077	5.20716	5.51952	1.40884	7.20782	7.05608	6.81523	4.65464	4.87199	7.83686	7.0455	6.26771	5.63725	7.47261	7.66635	7.97846	7.0294	7.36807	5.72807	6.81508	6.67672	6.99788	6.11465	6.94654	6.85896	7.13339	6.06082	7.23295	7.48878	5.60695	6.98463	6.58105	5.1556	6.75107	6.9805	7.46693	7.60281	6.01095	6.67432	7.61546	8.32396	6.97772	8.11255	7.64625	7.44563	7.17537	6.89962	6.88093	7.04206	6.92182	7.35062	7.05819	8.47911	8.15245	8.11368	6.73848	6.22411	7.99792	8.06064	6.28219	6.73896	6.07421	8.38475	7.69918	8.05144	6.74178	6.79457	5.9777	6.14169	6.07937	6.34651	7.0875	7.55855	7.10979	7.05434	8.53137	8.97131	7.42677	7.56216	9.07136	6.69228	6.94743	6.67833	7.13277	7.46261	7.95774	8.20352	6.40632	6.76418	6.54273	8.1952	7.21209	8.34143	7.39686	7.58381	8.23334	8.12091	7.72602	5.41827	6.73893
VEZF1	4.8793	5.0686	5.3486	5.5008	4.6185	3.8691	4.8821	3.9417	3.6188	5.0665	3.3709	4.3838	5.3213	4.1314	5.0894	3.8581	5.4545	4.3684	5.243	5.9387	5.7391	5.2478	5.6224	5.2476	4.7942	5.629	4.7993	4.607	4.9672	4.9597	5.4906	3.0961	4.5207	3.9673	5.0002	5.3069	5.5911	4.3384	4.2622	4.433	5.68138	5.10254	5.25879	2.71911	4.35859	2.98831	3.63791	4.87963	2.77556	4.95842	2.69614	5.49433	6.15124	1.73407	2.89945	5.23552	2.41747	3.54532	5.1577	2.31055	3.02365	5.45776	5.70831	5.02208	4.56737	3.55706	4.50079	5.49901	2.40334	4.55539	2.80079	3.54311	6.33929	5.72713	5.49485	3.17722	1.73093	6.21053	5.99102	4.49476	5.06332	5.62382	5.41461	5.65526	5.4961	5.76747	4.78809	6.039	5.21266	5.57472	5.25244	5.61192	5.7862	5.26844	4.88029	5.44823	5.51856	4.87235	6.20924	5.47612	4.3922	5.51201	6.24661	5.69599	6.07514	5.34076	5.68208	5.79385	5.94377	5.54213	5.84659	6.0476	5.14218	5.72981	6.1679	5.29429	5.3929	5.91047	6.56702	5.53786	5.81854	6.05945	5.94494	5.1586	5.30739	5.81582	6.00135	5.35311	5.61787	4.49434	6.25497	6.18235	6.14954	6.27941	6.40144	5.03666	5.90538	5.1666	4.65572	5.64584	6.51159	5.66095	5.27141	6.34467	6.95551	5.8467	5.45708	6.30618	6.16661	5.32359	5.59765	5.83514	6.026	6.27832	5.70768	4.6411	5.38785	4.88294	6.33119	6.03015	6.21762	5.69408	5.94713	6.04433	5.87507	7.08448	4.40328	6.05427
VEZT	3.9	3.3741	3.2286	3.9295	3.3153	2.921	2.7158	2.3977	2.8751	5.3472	2.6748	3.6408	4.0927	3.2735	4.1566	3.2048	3.9585	3.7692	4.2679	5.5467	5.2303	5.0046	5.1009	4.1498	3.7637	4.1286	4.1446	3.9604	4.5886	4.5738	4.4757	2.2464	3.3447	3.1883	4.1666	4.2616	3.9547	3.6213	4.0901	3.4887	5.50602	5.79463	4.14675	0	4.5079	4.95812	0	4.84481	0.947612	3.00233	1.16994	5.25434	5.5984	0.353123	1.30682	4.6086	0.921562	1.9905	5.07815	1.04787	0	4.9989	4.58472	4.45275	4.27285	2.34737	2.29309	4.95428	0.535073	3.01651	4.58654	0	5.63147	4.67099	4.80294	3.88247	0	6.31253	5.65598	5.32056	4.70636	5.15704	5.40927	5.83166	4.89706	4.87025	4.81913	4.60492	4.71275	4.75366	5.14695	5.44734	5.47936	5.49015	4.71138	5.83076	5.72262	4.80377	5.5264	5.12209	4.67786	5.00809	6.17692	5.56144	5.95416	4.96439	5.61571	5.60817	5.96438	5.56263	6.35726	5.87618	4.68781	6.21368	5.45102	4.90301	4.64915	5.07608	6.10859	4.90213	5.65895	5.82339	5.57591	4.31852	4.7433	5.86097	6.18859	4.61627	4.80034	4.31707	6.4031	6.03193	6.12749	5.08408	5.00218	4.848	4.88025	4.87419	4.06752	5.29956	6.70099	5.04799	5.07529	5.81042	6.58197	5.66916	5.79446	5.93085	5.16222	4.32868	4.58344	5.1013	4.77047	5.17953	5.03074	4.09067	4.78501	5.0377	5.02865	5.33523	5.42403	5.08649	5.47999	5.71947	5.58213	5.5632	4.91796	4.92926
VGLL4	4.0403	3.7331	3.6343	2.9589	3.6502	2.1528	3.3114	2.4478	2.9502	4.0821	1.8901	3.5248	4.3418	2.9867	4.2189	4.0639	4.2761	3.6978	4.0892	5.6575	5.0908	5.1388	5.1985	3.0335	3.3771	2.3964	3.2615	3.3119	4.2035	3.8963	3.3722	2.9416	3.2509	3.2417	3.8145	3.4367	3.3318	3.654	3.1221	3.1264	5.87638	5.43309	3.66156	0.6531	3.95426	2.97051	0.547047	4.23592	2.06654	2.68501	1.26905	6.52751	6.76796	1.32532	2.2438	3.83342	1.35105	2.12585	4.61267	1.73901	0.528601	5.84319	4.75924	4.30196	4.45581	2.38331	2.31201	5.09187	1.32816	3.14268	3.57226	1.04314	7.10486	4.927	5.23044	3.32602	0.0425758	6.94099	6.26376	5.08424	4.14761	6.72612	6.29301	6.3481	4.58767	6.07023	4.53557	5.29826	3.84341	4.93378	4.82894	6.66368	6.24509	6.03105	4.2665	5.62859	5.98437	4.65363	6.43845	4.67244	4.61158	4.81913	7.36596	6.56083	6.35045	5.26263	6.16196	6.90261	6.57347	4.72018	6.76694	6.54222	5.65372	6.4662	6.39062	5.62242	4.58991	4.53163	7.02607	5.61299	6.42467	6.84442	6.02936	4.3781	4.79368	6.9757	6.63355	4.97253	5.6021	4.93244	7.02699	6.88104	6.50132	6.40673	5.36769	4.85968	5.09641	4.88682	4.12163	5.51773	6.84345	4.98038	5.42585	6.07285	6.66433	5.92839	5.66404	6.53215	5.24445	4.67834	5.05024	5.44013	5.58357	6.25755	6.38622	4.36819	4.5483	4.74696	5.47164	5.34252	6.40071	5.63274	5.47489	6.28226	6.03188	6.0452	4.40293	4.57601
VHL	4.7011	4.8201	4.907	5.0982	5.1559	5.8009	4.9715	5.2351	5.4431	5.9873	4.6918	4.7579	4.6427	4.4723	4.7288	4.4269	4.9897	4.7229	4.4795	6.2582	5.3102	5.3367	5.3065	5.0066	4.88	4.9951	4.7884	4.7244	4.8428	5.0192	4.6647	4.5555	4.6073	4.5216	5.5856	5.309	5.5756	4.4162	4.5716	4.4019	4.25258	4.72429	3.04272	2.78882	3.81513	4.36682	3.25215	4.0834	4.22715	5.12462	2.67168	3.93802	3.98331	1.86126	3.39237	2.88665	2.74995	3.50376	3.43859	2.97418	2.77926	4.23869	3.84391	4.78879	3.7527	3.9427	4.46914	4.91401	3.02094	4.33179	4.35056	2.98888	4.70855	3.87717	3.57108	3.87022	2.49703	5.04214	4.47412	4.14903	4.49625	4.31193	3.60299	3.87737	5.3301	4.04939	3.94822	4.22673	3.13272	5.37948	5.07879	4.3684	3.89344	4.65524	5.16492	5.04415	6.80013	4.10283	4.65395	6.0949	3.67225	5.65271	4.40312	4.20792	4.40062	3.86044	4.0363	4.39469	4.73883	5.75058	4.61217	4.32885	3.00381	4.12028	4.06359	4.15993	3.30232	4.23589	4.68655	3.43458	4.36616	4.96133	4.0063	3.28853	4.51405	4.59217	4.43339	4.24028	3.91342	3.43485	5.14377	4.33506	4.77504	4.69969	4.46282	4.24377	3.61546	4.04235	3.30465	4.08412	5.28843	3.72853	3.56279	4.55027	5.18337	4.04347	3.82369	4.69167	4.54245	3.92008	4.02114	4.10124	4.15888	4.68891	3.96202	3.25404	3.58059	3.90109	4.77557	4.03141	4.52141	4.13495	4.34264	4.36616	3.89668	4.6731	3.57168	4.15252
VIM	9.0751	9.4224	9.3865	9.2743	9.9382	8.5124	10.4134	9.7653	9.1219	9.632	8.9925	10.2955	10.1508	10.0154	8.3749	10.4509	9.6493	8.9501	9.9453	9.4944	9.2015	9.1473	9.1738	9.0136	8.8673	8.9268	8.2921	8.3092	8.5385	8.9334	8.9471	7.54	8.2627	8.1038	9.8453	9.7894	9.7801	8.7499	8.9409	8.652	10.1861	8.57098	9.24174	8.97515	6.4346	6.33199	8.98889	7.1939	9.36515	9.32401	8.51063	11.2435	11.0196	9.56768	9.52119	9.50406	8.83294	8.84665	10.6371	9.38481	8.70978	11.0014	9.52535	7.96015	9.19453	8.81533	8.95045	8.95509	8.60613	9.22056	3.70151	8.48048	12.0344	10.7156	10.2023	6.76781	9.34295	13.4243	10.37	9.27228	8.19189	11.8627	10.9407	10.8388	8.17901	11.2431	6.86419	9.18103	8.43505	8.95081	8.70769	11.8894	9.75146	10.3658	8.879	9.98044	10.0742	8.69632	11.8985	8.9036	8.54902	8.77367	11.6614	12.135	10.8142	9.91754	11.7462	12.3202	12.7758	9.42448	12.3088	10.9136	10.8466	11.7558	10.1385	11.0313	9.98016	9.89869	12.4956	10.2706	12.0391	12.4993	10.6517	9.23836	8.74138	12.324	11.2718	10.2505	8.6891	8.97236	12.8628	11.2673	11.83	10.3132	10.0576	8.01386	10.0113	8.88319	9.55238	10.8942	12.2703	10.7362	10.5591	11.8105	11.8593	11.3475	11.5601	11.9996	9.81133	9.94206	10.1635	10.8623	10.8591	10.9846	10.6654	9.87443	9.37605	9.43068	11.0887	9.99139	11.2379	10.6181	10.9295	11.7865	11.4258	10.0907	7.28813	10.1391
VIRMA	3.3173	3.9784	3.917	3.5346	4.5869	2.5597	3.8361	3.0863	2.7009	5.5259	2.6106	3.7702	4.6546	3.7236	4.1406	3.3089	3.9997	3	4.2008	5.0827	4.5924	4.094	4.3094	3.9126	4.0126	3.7117	3.7842	4.0779	3.8424	4.1732	4.044	1.8681	2.8167	2.6612	4.1452	3.9143	3.8718	3.1065	3.6408	3.0099	4.78766	4.41389	4.0917	2.29011	3.61824	4.31835	2.60076	4.01038	1.94406	4.06354	1.69643	4.43072	4.77797	1.20336	1.85507	4.01709	1.54259	2.03745	4.03157	2.1838	1.98984	4.79941	4.45481	4.09964	3.64379	2.58455	3.30863	4.6675	1.45496	2.96097	3.96729	2.17515	5.59538	4.96677	4.46283	4.15459	0.80237	5.60838	5.16776	4.09695	4.25771	4.91277	4.45135	4.45921	4.53306	4.39241	4.08655	4.70475	3.99503	4.75096	4.87654	4.88816	4.79776	4.65719	4.47826	4.44232	4.28748	4.2417	5.39471	5.08787	3.82745	4.79267	5.11231	4.88702	4.95571	4.53455	5.12096	5.20387	5.28171	4.95602	5.26015	5.06627	3.9196	4.97982	5.20163	4.68434	4.42847	4.70779	6.01305	4.67453	4.86214	5.01904	4.71734	4.11939	4.46774	5.23134	5.66882	4.52108	4.55759	3.40592	5.68247	5.6233	5.30204	4.95863	5.05818	4.16155	4.7159	4.27473	3.73274	4.95554	5.88211	4.91555	4.39846	5.51375	5.99343	5.18529	4.91771	5.40997	4.92931	4.58634	4.69708	4.87268	5.06421	5.11364	4.8919	3.8895	4.31315	4.17402	5.10175	4.89711	5.09329	4.72026	4.57821	5.11201	4.76287	5.533	3.66996	5.0514
VMA21	3.3355	3.2593	3.3779	2.7504	3.8874	3.411	2.9607	2.534	2.5082	4.8791	1.8701	3.9697	4.6088	3.4674	4.5447	3.0192	4.3653	3.1523	3.9663	5.3216	4.6051	4.2934	4.5288	3.9538	3.423	3.7214	4.3979	3.7563	3.9004	3.6566	3.9443	2.0715	2.6447	2.5922	3.7054	3.4747	3.6987	3.037	3.5326	3.3441	4.40692	4.72509	3.55463	1.18218	2.9347	3.92687	0.813159	3.25332	1.20282	3.72448	0.794721	4.18095	4.45487	0.763531	0.809424	3.3172	1.09288	2.27596	3.81667	1.40453	0.711532	4.44712	3.82598	3.65453	3.71157	2.19326	2.90182	4.03525	1.08857	2.79122	3.75504	0.668293	4.9521	4.18248	3.87046	3.62917	0.864239	5.52828	4.70587	4.56426	3.38827	4.68739	3.8641	4.41702	4.12504	4.67928	3.96681	4.38969	3.3351	4.29748	3.86658	4.2262	4.16627	4.73857	4.03684	3.94138	5.09318	3.61523	4.66682	4.62457	3.66859	4.27134	4.87535	4.87478	5.05758	3.72888	4.49514	4.9881	4.93405	4.42632	5.16692	4.62534	3.3354	4.66584	4.62572	4.81053	3.36168	4.15456	5.13617	3.75284	4.54809	5.19326	4.33014	3.61637	3.86577	5.04492	4.94159	3.42073	3.79601	2.9324	5.39769	5.07887	4.84392	4.57188	4.50303	3.91243	4.28961	3.92773	3.0559	3.89858	5.0539	4.0524	3.86897	5.16503	5.419	4.4402	4.10872	4.93941	4.92667	4.34608	4.37104	4.52396	4.30821	4.75153	4.1026	3.56363	3.72848	4.00673	4.90791	4.68614	4.65156	4.07206	4.79362	4.37115	4.34046	5.63544	3.4435	4.05158
VMP1	7.803	8.5475	7.3445	7.2764	8.3787	7.213	8.6065	8.8126	7.42	8.4234	7.9024	7.6217	8.1291	8.6668	6.5213	8.5592	8.6864	8.1878	8.4869	10.206	9.1557	9.0023	9.1752	9.0432	8.9987	8.8802	9.5222	9.3325	9.4975	8.0849	8.0437	7.314	8.4242	8.225	9.4537	9.3341	9.3043	8.1308	8.2697	8.0715	7.33177	6.07813	4.75905	7.10604	5.46367	5.12394	7.79822	6.20128	5.90398	7.64203	7.19665	7.52863	6.41561	5.13314	5.11293	5.10028	5.96384	7.47882	5.72342	5.84549	7.36115	4.79971	4.51664	5.97737	6.74191	6.9192	7.70102	5.7779	6.33707	6.86882	5.18011	7.28248	6.47149	5.6741	4.50789	4.52157	6.46301	6.42374	5.32939	5.57224	5.68598	5.17116	6.1613	6.34624	6.15933	5.52271	5.74165	4.23766	4.72033	5.53549	6.12132	6.23526	6.14836	6.08244	5.5187	6.9477	7.80537	5.20879	4.90594	5.66028	6.09766	5.73272	7.29838	6.03679	6.03686	4.96759	5.72296	5.47325	5.97111	6.18968	7.05879	5.50613	6.10505	6.58051	5.63465	4.72004	5.89076	5.48848	4.96116	4.79932	5.93974	5.46825	5.20085	5.67605	6.41643	5.54349	5.64013	4.81765	5.13906	5.89778	5.52347	5.27894	6.70116	6.6692	4.80093	6.36224	4.57593	5.36386	4.91311	5.59409	7.6398	4.49742	6.93492	6.04987	7.31686	6.87059	5.93036	6.66661	6.06613	6.46087	6.20124	5.969	5.36915	6.23349	5.08257	6.10843	5.40832	6.52984	6.50837	5.83525	7.14576	5.1877	6.77616	6.05857	6.03358	5.58299	5.74354	4.45334
VNN1	7.4792	3.5509	5.0589	1.4094	5.9176	2.4693	5.8877	5.8843	5.8987	7.1821	5.3719	6.6125	7.8811	6.4921	7.2518	6.3203	6.7327	7.6266	7.501	8.4239	9.1195	8.9536	9.1265	6.2926	6.6159	6.6078	5.442	5.8203	5.8809	4.4257	5.0869	4.2739	6.1407	5.9749	5.5514	5.7701	5.2075	5.108	5.7871	5.1802	0.0596951	0	1.76181	6.24218	6.13461	0	6.31743	6.08642	5.86772	3.91081	7.40879	0.837163	0.167103	5.4831	3.13493	0.777231	3.88206	8.34094	0.116396	5.56431	7.59468	0	0	6.77615	1.01106	4.55934	5.9483	1.47314	5.05354	5.67973	0	7.15326	0	0	0	0	4.48727	0	0	0	5.3166	0	0	0	6.71577	0	0	0	0	2.94819	7.2961	0	0	0	2.67021	0	0.0549501	0	0	3.00032	2.08724	5.20833	0	0	0	0	0	0	0	4.98231	0	0	0	0	0	0	0	1.60467	0	0	0	0	0	0	6.07257	0	0	0	0	0	0	0	0	0	0	0	0	0	0	1.19354	0	0.442883	0	0	1.8051	0	1.313	0	2.59195	0	0	3.23108	0	0.0679604	0	3.75289	0.148446	0	0.256373	1.08957	0	0	1.38081	0	0	3.22187	0	0
VNN2	4.2145	7.6842	5.4665	5.2704	6.7112	4.0138	6.1096	6.8797	6.2798	4.8136	7.4774	6.6551	7.2496	6.8098	4.7637	5.9581	7.1837	7.2232	6.746	3.3105	5.2206	4.734	5.3414	8.3513	8.186	8.1899	8.3902	8.2777	8.2718	5.1294	6.1344	7.1551	7.954	7.7602	6.6139	6.2791	6.8758	6.9996	7.0753	6.9455	0.968647	1.01708	2.36144	9.96137	0	3.83179	9.81302	0.0606153	7.97673	9.24428	9.25377	2.23356	1.92717	8.08892	8.2869	1.49076	8.31318	10.8458	2.62373	9.0307	10.9311	1.27705	0.961828	3.36495	3.26628	9.18588	9.83319	3.25819	7.74236	9.72485	3.88797	10.0881	0.43259	0	0	3.69858	8.74169	1.13447	0.504517	0.156555	2.54814	0	0.433759	1.51213	3.33002	0.609788	0	0	0.265313	4.83034	4.19743	1.18748	0.0383703	1.04421	4.07733	1.15109	5.73729	0.617326	1.66066	5.30687	1.84611	4.72814	0	0	1.72752	1.54339	1.00567	0	0.906731	5.06579	0	0.227809	0	0.476517	1.09803	0.640422	0.46952	2.03912	0	0.0635567	0	0.620923	0	3.08132	2.70815	0	0.780838	1.90716	0	0	0	0.673065	2.02155	0	2.31861	1.36297	0.453113	0	0.778923	1.01725	2.01506	2.7927	0.732762	0.909968	1.14312	1.98712	4.02093	2.46763	1.60002	0	0	5.53359	0.786223	1.12172	0.797951	5.39688	0.138813	0	1.01541	0.738609	1.97815	0.309084	3.26852	2.24884	1.63874	3.4126	0	0.948125
VOPP1	4.1197	5.1561	4.9184	5.4738	4.9199	5.1612	4.874	5.0686	4.537	5.6608	4.4698	5.3591	5.0393	5.2136	4.2113	4.9744	5.2925	4.3161	5.0161	5.6172	5.4424	5.3974	5.655	4.9075	4.8855	4.8966	4.4579	4.3383	4.6479	5.1456	5.3529	4.5562	4.6118	4.4601	5.4329	5.6236	5.7534	4.907	4.7864	4.7803	5.39677	4.56615	4.07451	4.3412	5.19362	6.08968	5.09062	5.38738	4.73103	5.85778	3.23354	5.48302	5.26907	4.33181	4.42143	4.05085	4.08556	4.3476	4.88258	4.22662	4.79424	5.22463	5.07314	5.78587	4.80151	4.57673	5.59933	6.05572	4.10814	4.83228	5.95998	4.33986	5.09353	5.22119	4.80276	6.25763	4.35705	5.6706	5.41421	4.48342	5.60589	5.22538	4.96887	5.34985	6.27169	5.00536	4.00019	4.77248	3.25788	6.73367	6.31241	4.98643	5.95178	4.72963	6.31416	4.76397	7.10457	4.33984	5.25885	7.14035	3.88734	6.64387	5.20418	5.30228	5.75013	4.4605	4.94406	5.09147	5.66974	6.72624	5.19989	5.10143	4.76118	4.77079	4.71172	5.40854	4.57157	4.93979	5.27498	4.51172	5.87267	5.94864	5.83834	4.78608	5.54222	5.51417	5.60979	4.58068	4.44712	4.47743	5.98867	5.72151	5.80066	5.70066	5.41927	4.54934	4.85018	4.42964	4.45382	4.80448	5.95436	4.38774	5.21725	6.24625	6.61842	5.18513	4.89531	6.47129	5.44624	5.13559	5.08618	5.08686	5.51448	5.72421	5.53591	4.35381	4.46254	4.64774	5.87831	4.94717	5.94138	5.36179	5.20229	6.01407	5.61979	6.30855	3.79951	4.91114
VPS11	3.4437	3.6089	3.8029	3.6483	3.5629	3.9397	3.5561	2.9906	3.4736	4.3295	2.034	3.2581	3.3934	3.1716	4.1703	3.2865	3.702	3.1476	3.4415	5.0523	4.1841	4.1472	4.1205	3.2518	3.1354	3.4904	2.1628	3.2718	3.0562	3.2525	3.7679	2.7455	2.6882	2.5767	3.8483	3.3167	3.2581	3.1483	3.3724	3.1437	5.69859	5.28848	5.03398	3.71454	5.16791	4.07709	3.1912	5.31572	3.77319	5.41753	3.77722	5.14505	6.00076	4.528	4.91074	5.22151	4.32439	4.45463	5.06629	4.54938	2.46525	5.85455	5.4878	5.57624	5.0748	4.78501	4.87262	5.89418	4.80537	4.73289	3.91325	3.2025	6.11638	5.87131	5.60518	3.90131	4.14842	6.64059	6.29929	4.90944	5.50313	5.44277	5.42293	5.64813	6.13312	5.92595	4.91531	5.68813	5.213	6.17493	5.57964	6.03258	5.60447	5.81841	5.57348	5.53402	5.56053	4.76369	6.07181	6.25094	4.73849	6.15458	6.03712	6.17005	6.24067	5.54711	6.25751	6.31648	6.34676	6.33225	6.5338	6.269	5.44286	6.31585	6.33427	6.02495	5.46169	5.5085	6.99829	5.96567	5.99775	6.503	6.04454	5.34729	5.66315	6.48336	6.47499	5.41225	5.63932	4.43749	7.02465	6.99035	6.5026	5.9557	6.13416	5.04907	5.93917	5.55439	5.02072	6.02019	6.26409	5.88785	5.5103	6.66479	7.35447	6.04967	5.66189	6.59765	6.07283	5.57763	5.5945	5.64898	6.03194	6.31271	6.17353	4.77185	5.20957	5.22455	6.5386	5.98689	6.50876	5.82265	5.86885	6.06325	5.95185	6.88647	4.35489	5.88609
VPS13C	4.6574	5.8598	5.3348	4.9403	4.6841	4.2841	4.1155	4.6306	4.0015	6.4246	4.0698	4.648	5.4314	4.562	5.4898	4.3282	5.4799	5.4654	4.7349	6.641	5.9445	5.8302	5.9994	5.763	5.4659	5.6087	5.8883	6.2607	6.1476	5.4938	5.7134	3.9377	4.9535	4.7729	5.8561	5.8184	5.8629	4.7203	5.0558	4.7062	4.73324	3.30953	3.64585	0.0457752	2.86715	4.13177	0.586168	3.81049	2.51626	4.09631	1.4089	4.62804	5.29944	0.529465	2.3142	3.87928	1.62627	1.67463	3.8286	1.73945	0.286124	5.1204	4.45456	4.60176	3.50164	3.30105	2.7016	4.79188	1.30291	3.39593	4.01135	0.555436	5.61814	4.4049	4.21622	3.7508	0	6.14285	5.6495	3.39491	4.28941	4.85585	5.07965	5.3502	4.68893	5.11294	2.29423	4.56665	3.61185	5.14173	5.28048	4.66635	5.09435	3.82868	4.84728	3.57541	6.01415	3.03861	5.27881	5.8127	2.74908	5.60404	5.86215	5.1266	5.59356	4.34232	5.218	5.74171	5.60944	5.2932	5.81813	5.54342	4.2758	5.17908	4.93981	5.09352	4.08472	4.56789	5.83784	3.82154	5.20511	5.45918	4.80838	4.02874	4.52883	5.42399	5.56158	4.21203	4.35748	2.92534	6.07651	5.50332	5.59896	5.2972	5.14403	3.48916	4.36396	3.10927	2.14951	4.96951	6.58499	4.09473	4.30127	5.28428	6.07941	4.32515	4.44765	5.35433	4.7236	4.05616	4.21882	4.52561	4.75482	5.27289	4.53761	3.33096	3.49729	2.66548	5.38746	4.64902	5.44795	3.98853	5.22034	5.18669	4.90782	5.61357	2.08735	4.50134
VPS16	3.2422	3.385	3.3237	2.5653	3.809	3.9448	3.7923	3.4127	3.7768	2.9807	3.0858	3.2956	2.8614	3.6788	2.266	3.4469	3.4524	3.3387	3.1706	4.731	4.0172	4.2435	4.2105	3.1727	3.1171	3.3567	3.1796	3.0822	2.7686	3.8585	3.9439	2.7583	3.2758	3.2581	3.728	3.4646	3.6886	3.101	3.2422	3.155	5.81427	5.62483	4.79039	4.11123	5.77528	4.10214	3.97469	5.77162	4.52852	5.92258	3.67539	5.37024	5.65501	4.26232	5.06146	4.59663	4.52626	5.28791	5.07104	4.78607	3.48867	5.3908	5.16835	5.75893	5.21166	5.40184	4.91726	5.92183	5.05133	5.78639	3.94799	3.43524	5.60699	5.27604	4.9678	3.48094	4.05482	5.9821	5.78785	5.13068	5.55986	5.62815	5.36331	5.6811	6.21846	5.71766	5.23424	5.55484	4.86621	6.00678	5.97149	5.4318	5.3889	5.63367	5.38524	5.9065	6.52584	5.10965	5.86629	6.46865	4.75277	5.98217	5.37925	5.46777	5.78592	5.01231	5.5097	5.74841	6.06497	6.14551	5.94355	5.76389	4.98562	6.01088	5.86024	5.4326	5.19535	4.97669	5.90791	5.2813	5.6054	6.21478	5.68275	5.11503	5.48773	6.35277	6.02205	4.96377	5.49208	5.00079	6.65676	6.41999	6.3877	6.36692	5.52121	5.10573	5.22047	5.31066	4.69623	5.52776	6.50437	4.722	6.36719	6.55914	7.23782	6.05972	5.57342	6.52725	5.89145	5.7277	5.25329	5.27239	5.5565	5.87699	5.71011	5.11447	4.94545	5.11144	6.45844	5.61669	6.15155	5.45376	6.14531	6.096	5.96293	6.46225	4.44625	5.38646
VPS18	4.6006	4.4345	4.9724	5.0439	5.1594	5.6298	5.7883	5.7413	6.3332	5.3766	5.801	5.4481	4.9285	5.1365	3.5876	5.7413	5.1929	4.9648	4.9718	5.3713	4.8729	4.9012	4.9208	4.8213	4.8059	4.456	3.1437	3.0146	4.0098	4.4339	4.781	4.7928	4.7947	4.7084	4.7523	4.972	5.1392	4.8419	4.9347	4.9595	3.94944	3.45034	4.3686	3.11591	4.29777	3.28376	2.98812	4.3479	3.23077	4.48045	4.12987	3.68175	3.69576	4.6123	4.61072	4.10678	5.34284	5.03003	3.54289	5.71234	2.46095	4.20367	4.08625	4.57663	3.65403	5.20935	4.58373	4.3519	5.37566	5.0829	2.9177	3.44695	4.57001	4.53215	4.51777	3.39492	5.04512	4.12894	3.77514	3.25265	4.31965	3.91039	3.3804	3.84901	5.01663	4.91358	3.68987	4.39677	4.3244	4.73048	4.62291	3.62149	4.08793	3.76059	4.3898	3.92622	4.21032	4.30076	4.55171	4.95446	3.30432	4.8198	4.296	3.83277	3.94808	3.81626	4.1606	4.2093	4.26876	4.8792	4.23578	4.15974	3.15795	3.94088	3.99252	4.19802	3.79142	4.15977	4.77165	3.91832	3.6409	4.38728	4.06978	4.24836	4.35847	4.28564	4.11091	3.82595	3.85748	3.59104	4.72357	4.62678	4.24053	4.79043	4.85672	4.09096	4.12509	3.75033	3.64539	4.23477	3.68446	4.88243	3.70749	4.70226	5.70721	3.96173	3.79049	4.36303	4.47202	4.02276	4.1942	4.54865	4.29363	4.427	4.55426	4.05562	4.12191	3.20406	4.89053	4.8683	4.81994	4.26765	3.94736	3.98949	4.06639	5.01161	3.31986	4.88441
VPS25	3.6599	2.8105	3.9139	3.2412	3.3842	3.8035	3.2958	4.0459	2.8047	3.8247	2.9289	3.7975	3.4936	3.2705	3.5829	3.7178	3.6893	3.4225	3.794	4.6738	3.7119	3.9306	4.0578	3.7343	3.1263	3.2148	3.1616	2.1153	3.9266	3.505	3.767	1.6637	2.4434	2.6836	3.4917	3.3026	3.5887	2.5707	2.7611	3.0726	6.02089	6.88522	5.52316	5.26163	6.72686	6.15198	4.53919	7.00399	3.47523	5.90934	3.81462	6.61455	5.85671	4.26517	4.07578	5.56597	4.5315	4.29721	5.52003	4.78228	4.73908	6.15798	5.8329	6.61067	6.2948	4.24308	5.56415	6.84876	4.4388	4.74015	6.15344	4.45677	6.93159	6.25656	5.78648	6.11359	4.81163	6.45072	6.17664	6.77997	6.64024	6.26857	5.36237	5.19383	7.22825	5.75229	6.68729	5.64009	5.44016	6.41682	6.91619	6.12575	5.85804	7.01044	6.38103	6.92152	5.4094	6.455	6.347	6.45928	6.54316	6.57805	6.23429	6.50395	5.86053	5.89902	6.35477	6.45983	6.61363	7.01902	6.51641	6.11839	5.6594	5.97806	6.19409	6.2837	5.8536	5.82042	6.66853	5.85971	6.19728	6.68408	6.04369	6.09465	6.86165	6.65881	6.3349	5.63979	5.54649	5.68615	6.74307	6.68901	6.54496	6.26965	5.98112	6.34594	6.10147	6.63308	6.2061	6.08261	6.58302	6.05418	6.04648	6.92702	7.25772	6.21002	5.85282	7.05937	6.74188	6.09713	5.94124	6.16789	6.07241	6.60212	6.37448	5.85569	5.97621	6.59453	7.14732	6.00828	6.72668	6.35602	5.97423	6.34873	6.21654	7.90529	6.34709	6.19584
VPS26A	4.9869	6.0351	5.7124	6.222	5.3376	5.1163	5.3266	5.3037	4.6926	6.3012	5.3154	5.9554	6.1412	5.6041	5.4698	5.1725	5.9763	5.3214	5.7376	5.967	5.6376	6.0607	5.8494	5.7597	5.6723	5.9942	6.1963	6.4063	6.3598	5.4569	5.6308	4.6584	5.5669	5.7358	5.9308	5.8066	5.9294	5.4312	5.3972	5.4255	5.0268	5.63136	4.77206	2.66607	4.75466	4.18082	2.78912	5.14024	3.53114	4.6394	3.39697	5.70171	5.75332	2.20768	2.9278	4.84236	2.99025	3.8509	4.93781	2.91743	2.74495	5.4558	4.92223	4.9285	5.10972	4.00442	4.07846	5.31823	3.38305	4.76639	3.97649	2.5959	5.92441	5.34266	4.94984	3.85463	2.33637	5.98263	5.63907	5.65829	5.04633	5.45808	5.50909	5.74014	5.26571	5.19229	5.76112	4.91204	4.52435	5.06185	5.14075	5.16635	5.22947	5.81242	4.7595	5.66281	6.19399	5.41227	5.51103	5.17052	5.27511	5.11611	5.80401	5.42127	5.83179	4.77241	5.57769	5.26858	5.71448	5.40502	5.65447	5.48981	4.92612	6.06252	5.49717	5.20998	4.87763	5.42026	6.11161	5.24708	5.65567	5.46188	5.57845	4.66545	5.07312	5.41084	5.75254	4.96471	4.69556	4.84555	5.78198	5.86245	5.88871	5.18364	5.58013	5.64166	5.29424	5.3227	4.84544	5.30523	6.24415	5.43564	4.97557	5.46256	5.93623	5.17056	5.48542	5.99523	5.21934	5.18078	5.26675	5.53876	5.55728	5.57509	5.39288	4.82033	4.72056	5.39358	5.38132	5.53099	5.65823	5.05413	5.51702	5.95694	5.73997	5.06446	5.02723	5.10757
VPS26B	3.0812	3.3685	3.3128	2.9978	2.8997	3.2633	2.6035	3.2112	3.3428	4.2457	2.245	3.0478	1.9044	2.6265	2.5314	2.7917	2.9673	2.9141	2.7011	4.4583	3.7163	3.7003	3.9203	3.1212	2.9158	2.6438	2.9403	2.4933	3.2824	3.4146	3.7627	2.3909	2.9433	2.7897	3.2334	3.2622	3.3123	2.5998	2.5349	2.8541	5.66742	5.81196	4.88427	4.15829	5.70683	3.17486	3.91669	5.73088	4.49439	5.71349	3.63521	5.73506	5.81691	4.51042	4.98063	4.91118	3.97831	4.76346	5.28591	4.13288	3.90504	5.48252	5.05492	5.63533	4.69791	4.93624	5.29953	6.14162	4.54821	4.93435	3.38039	3.86795	5.79012	5.51431	5.12083	3.19258	4.09783	6.12077	5.73702	5.34604	5.64861	5.64714	5.41767	5.62452	6.23555	5.88445	5.1472	5.41538	5.1107	5.76985	5.87561	5.62921	5.03186	5.84071	5.14362	6.15717	5.95892	4.96802	5.78158	5.06474	4.90969	5.75433	5.70908	5.67626	5.92815	5.04506	5.45192	5.68796	6.25542	6.01688	6.27886	6.01019	4.78069	5.58619	5.5926	5.62442	5.42752	5.29876	6.21663	5.52134	6.12755	6.67978	6.16878	5.07795	5.57847	6.14035	6.0427	5.21069	5.28659	4.72022	6.62337	6.23155	6.28831	6.21295	5.65074	5.16994	4.92711	5.24074	4.74425	5.70242	6.57242	5.79804	5.3553	6.44395	7.22219	5.79416	5.61335	6.43968	5.74169	5.22819	5.1497	5.57117	5.63334	5.94081	5.40482	4.70809	5.07105	5.09834	6.28193	5.95752	6.1928	5.48702	6.05244	6.11983	5.96834	6.59232	4.51648	5.85827
VPS26C	3.3899	3.3127	3.7932	3.5391	3.5091	4.1254	3.2594	3.1679	3.212	3.8274	2.9315	3.5088	3.4153	3.5685	3.4141	2.795	3.6454	3.4406	3.5083	4.831	4.2471	4.1606	3.9819	3.0916	3.0698	3.4612	3.1944	3.3538	3.3489	3.8388	3.8952	3.1633	3.0752	3.1836	3.685	3.844	3.7871	3.1234	3.1022	3.1375	4.55071	4.67586	3.99011	3.22048	5.08313	4.27253	3.63012	5.25944	3.01798	5.0443	2.60205	4.47381	4.51036	2.575	3.07993	3.96501	2.831	3.58206	4.14735	3.12324	3.13037	4.45449	3.97552	5.28559	4.15873	3.50819	4.47846	5.28715	3.12248	3.96547	4.27442	3.36589	4.91454	4.47275	4.1008	4.04671	2.37364	5.31179	4.59221	3.89586	5.15394	4.39085	4.21019	4.35613	5.53058	4.42775	4.06472	4.0633	3.72316	5.16084	5.44153	4.37765	4.27925	4.66168	4.8272	5.04226	4.95397	4.03738	4.64724	5.21327	3.90616	5.47781	4.63916	4.60941	4.83133	4.07244	4.3886	4.78967	5.04524	5.61562	4.87084	4.75218	3.78829	4.68416	4.45584	4.30876	4.44455	4.6079	4.81672	4.07413	4.5512	4.96614	4.58433	4.08886	5.17421	4.8287	5.11395	4.26197	3.83709	4.07458	5.33161	5.22705	5.18844	4.51685	4.82481	4.09497	4.33854	4.16208	3.86766	4.50752	5.58743	4.70401	4.1876	4.89196	5.60333	4.60905	4.55331	5.43463	4.54106	4.3051	4.46752	4.94216	4.69726	4.95314	4.28621	4.05533	3.78271	4.24638	4.71556	4.76695	5.16843	4.27298	4.63253	4.86418	4.72741	4.70853	4.07663	4.62307
VPS28	4.1563	3.8498	4.1813	3.1376	3.7731	3.7778	4.022	4.2369	4.0252	4.7269	3.0949	3.7359	3.7277	3.5876	4.4276	3.8303	3.7996	3.574	3.6347	4.8353	4.4763	4.2628	4.369	3.2091	3.4329	3.4734	3.7456	3.9661	3.8316	3.7482	4.3782	3.1741	3.1374	3.1656	3.7592	3.934	3.9871	3.5265	3.7463	3.8186	7.65321	7.55322	6.155	5.94794	7.90249	4.83216	5.08622	7.54383	6.22274	7.32978	5.59526	7.83707	7.84301	6.81389	6.79035	6.60382	6.51179	8.20998	7.46162	6.57128	5.06519	7.01761	6.78628	7.6	6.56597	6.50837	6.47156	7.66939	6.52359	6.81185	5.05141	5.53042	7.70717	7.02238	6.54119	4.67227	6.97532	8.23384	7.74375	7.10471	7.68984	7.56223	7.48059	7.7719	7.92128	7.34177	6.76845	6.8177	6.67131	7.98055	7.74927	7.34631	6.61062	7.38594	7.28276	8.0394	7.41861	6.48833	7.55402	7.65936	6.63782	7.64125	8.01596	7.88092	8.00269	6.65824	7.57962	8.11124	8.48749	8.12278	8.40608	8.16988	7.11629	7.79351	7.434	7.49758	6.6541	6.85356	8.47034	6.99834	7.91109	8.80721	7.86442	7.02487	7.60683	8.68019	8.34854	6.55201	6.39704	6.61532	8.95522	8.62923	8.20377	7.4369	6.77835	6.53453	7.12523	7.0388	6.82179	7.34909	8.86397	7.29909	7.60931	8.33265	8.9612	7.89894	7.48963	8.33966	7.64924	7.17629	6.88976	7.03504	7.14351	7.53505	7.32799	6.39529	6.8981	7.07226	8.04227	7.60168	8.03218	7.21839	7.81166	8.12338	7.99266	8.43487	6.1373	7.04265
VPS29	3.688	4.0168	4.0049	4.092	4.2935	3.2115	2.2662	3.1455	3.3096	3.7378	2.9405	4.1847	3.817	4.4722	4.3837	3.6077	4.1167	3.9489	3.913	5.0724	4.5379	4.6326	4.5547	4.3661	4.0977	4.4444	5.162	4.5905	4.8561	4.2353	4.2575	3.5054	4.0791	4.128	4.3444	4.5135	4.3385	4.1837	4.0902	3.5405	6.30431	6.40596	6.27628	4.46744	6.23182	5.72376	4.59122	6.73459	3.77288	6.90798	4.12328	6.31272	6.59854	3.70824	3.80065	6.1973	4.02529	5.23882	6.28434	3.84202	4.04006	6.30395	5.97863	6.53177	5.98064	4.53938	5.56154	7.23495	3.42663	5.71189	5.53421	3.72365	6.9044	6.6611	6.15646	5.49125	3.77653	7.17185	6.43856	6.3515	6.65595	6.30085	6.41001	6.62313	7.03909	5.97469	6.11371	5.78524	6.50711	6.63639	7.0415	6.13745	6.24251	6.54765	6.56694	6.75993	7.99457	6.48836	6.60916	7.23954	6.30243	6.91322	6.6389	6.82394	6.82837	6.022	6.83081	6.62224	7.11229	7.43558	7.15282	6.74664	5.87122	6.77836	6.42058	6.26867	6.18198	7.03551	7.28434	6.36472	6.47248	6.99171	6.45519	6.67446	6.6409	7.03825	6.89829	6.08703	5.79459	5.66024	7.25705	6.94619	6.8749	6.43778	6.14886	6.23514	6.41687	6.14097	6.37997	6.59625	7.16411	6.69793	5.93571	6.76058	7.49855	6.51454	6.33215	7.03314	6.58862	6.20069	6.42787	6.65487	6.67537	6.7397	6.45812	5.93722	6.27037	6.15964	7.10014	6.76937	7.05536	6.10963	6.56539	6.60839	6.4639	6.85799	5.87526	6.3828
VPS35	4.24	5.0564	4.8903	5.4609	5.6994	3.2482	5.492	4.7883	3.8098	5.2327	4.5616	5.2733	6.1442	5.3502	4.6426	4.5725	5.5018	5.1351	5.2999	5.0501	5.1882	5.1052	5.3399	5.102	5.0947	5.3341	5.9321	6.0698	6.081	4.6562	4.5396	3.7463	4.9594	4.8394	5.0438	5.1972	5.083	4.3395	4.707	4.4296	5.12426	5.47353	4.73157	4.52136	4.94798	4.63299	4.75117	5.29432	4.44802	5.02189	4.1024	5.14572	5.48126	3.54579	3.76993	4.65925	3.98178	3.9568	4.81521	4.15958	4.22999	5.35905	4.87739	5.13161	5.19045	4.30189	4.46846	5.99132	3.9087	4.46449	4.70207	4.73566	5.59478	5.28736	4.83945	4.24679	3.82274	6.08949	5.50173	5.07084	5.5957	5.69556	5.26764	5.22064	5.50641	4.9773	5.2398	4.95418	4.62227	5.72382	5.74191	5.38791	5.45862	5.5988	5.446	5.08756	5.94057	5.41263	5.4818	5.49941	5.05939	5.68588	5.52395	5.72442	5.5735	4.92292	5.25264	5.82496	5.92224	5.30188	6.04491	5.33481	4.98448	5.22137	5.38732	5.29913	5.0454	5.19911	5.85686	5.05686	5.63625	5.77087	5.40817	4.65048	5.72426	5.86192	5.89436	4.94045	4.88009	4.68009	6.14015	6.04682	6.07372	5.75004	5.22537	5.38203	4.66724	5.22833	5.04303	5.63859	6.09386	5.0083	5.03375	5.69899	6.07508	5.2178	5.25489	5.8654	5.69239	5.13267	5.2382	5.22364	5.36928	5.84358	5.48442	4.67888	4.84483	5.096	5.60334	5.12246	5.79764	5.34974	5.09961	5.58407	5.39285	6.60419	5.08416	5.46284
VPS36	3.26	4.0563	4.1094	3.7266	4.1609	4.0041	3.6213	4.003	2.9021	5.3574	3.2361	3.54	3.804	4.222	3.9558	3.2479	4.1468	3.1954	3.8654	5.0937	3.9929	3.8987	3.8526	4.0517	3.97	3.939	4.4695	4.6251	4.3712	4.0999	4.1318	2.5118	3.0529	3.0836	4.0859	3.8718	4.156	2.9846	3.3411	2.9071	5.923	6.57929	4.63902	1.73462	5.35649	3.68953	2.24174	5.67741	2.8377	4.8316	1.25911	6.12475	6.34653	0.905989	2.07642	4.68937	1.70771	2.55896	4.83994	1.91522	1.5712	5.36547	5.13441	5.55049	4.78983	3.09307	3.94888	6.27356	1.57339	3.91609	3.86208	1.85553	5.62225	5.49814	5.02532	3.78477	0.697303	6.2763	6.28757	5.76556	5.70026	5.43538	5.47548	6.102	6.09218	5.16039	5.61119	5.27248	4.75786	5.79607	5.81588	5.04458	5.53305	6.26938	5.65305	6.63753	6.41685	5.19851	5.42559	6.0691	4.83006	5.93334	5.55585	5.5788	6.58428	5.19667	5.82904	5.53011	5.88944	6.36508	6.24041	6.37273	4.98376	5.85831	5.77761	5.53297	5.05471	5.76471	6.29948	4.85861	6.09164	6.3029	5.95247	5.05288	5.90509	5.99685	6.46443	4.81286	4.93666	4.56001	6.71769	6.32337	6.56594	5.52256	5.70357	5.5158	5.49198	5.48206	4.21297	5.5349	6.86195	5.28419	5.2822	6.17882	6.92644	5.46379	5.65449	6.40041	5.61529	5.10486	5.09056	5.56681	5.57385	5.82352	5.26385	4.56893	4.95829	5.76805	6.12446	5.86141	5.93389	5.08553	6.13497	6.19791	5.98878	5.77349	4.71518	5.08292
VPS37A	3.0915	3.8791	3.9379	3.6891	3.0543	2.3564	3.6303	2.7463	2.2684	4.2261	2.2392	3.5138	3.9517	3.3991	4.4293	3.715	4.0704	3.689	3.6499	4.7574	4.6991	4.3224	4.5695	4.0937	3.8602	3.8204	4.2165	4.3059	4.2489	3.63	3.8254	1.8641	3.1913	3.0691	3.7101	3.776	3.4373	3.4388	3.4739	3.2752	4.74367	4.72783	3.92274	1.63501	3.65904	3.22932	1.83333	4.07647	2.13792	3.53613	2.42802	4.73478	4.97213	1.49464	1.61253	3.92428	2.07984	2.95229	4.21301	1.89453	1.49734	4.46103	4.29823	4.13287	3.84909	2.93392	2.70871	4.49159	1.51558	3.47897	3.24398	1.71048	4.8748	4.58782	4.18605	3.01943	0.776228	5.80923	5.01036	4.48094	4.16087	4.88375	4.71942	4.85426	4.19791	4.82914	4.28681	4.18761	3.78707	4.13979	4.31188	4.49609	4.92443	4.80366	3.57318	4.8528	4.88875	4.14206	4.49717	3.93815	4.24973	4.05451	5.5963	5.01396	4.99221	4.17864	5.00335	4.94829	5.16949	4.15039	5.31419	4.80037	4.24205	5.61963	4.8086	4.57958	4.54923	4.39674	5.01375	4.26155	5.16372	5.34649	4.96455	3.72045	4.31445	5.11067	5.19843	4.172	4.17566	3.75735	5.45096	5.28026	5.11059	4.91295	4.49401	4.25744	4.14988	4.12104	3.88051	4.572	5.79834	4.30354	4.55614	5.00661	5.54416	4.70256	4.73845	5.21992	4.55226	4.68209	4.75981	4.4801	4.557	4.62876	4.36313	3.89851	4.01078	4.13453	4.65758	4.41162	4.66478	4.42291	5.1958	5.37607	5.04782	4.71729	3.82714	4.32025
VPS37B	4.8427	4.9603	4.593	5.3693	6.6562	6.3724	5.9498	6.2834	6.761	6.1574	6.7147	5.8223	5.8564	5.6154	5.4526	6.3105	6.7162	6.0573	6.0776	6.5157	5.9547	5.9206	5.9165	6.374	6.3791	6.3854	5.6361	5.7604	5.9895	6.1237	6.3194	6.5451	6.5354	6.6257	7.1717	7.3183	7.3869	5.7057	6.2457	5.9743	4.59271	5.5063	4.50216	4.99371	5.58776	4.62623	5.17621	5.67358	6.01059	5.40743	4.69368	6.18654	5.17455	6.10566	6.68353	4.68204	5.53359	4.9077	4.77197	5.2547	5.01438	4.54336	3.60034	5.39695	4.25621	5.9818	5.2147	6.32924	5.88832	6.23169	4.41805	5.05808	5.03132	4.62998	4.33297	5.19237	5.32342	4.89537	4.13469	5.29814	5.39704	4.08782	4.2913	5.15468	6.18744	6.47098	5.49596	3.55861	4.132	5.79104	6.04443	3.68788	3.61646	4.91776	5.4842	7.08854	6.24314	5.20147	4.55386	5.74661	5.14845	5.65199	7.13564	4.0341	5.01746	3.83256	5.551	4.01738	5.89224	6.04589	4.92591	5.0835	4.05932	5.05042	4.19691	3.75038	3.84871	4.91217	4.2366	3.8103	5.21906	5.38645	4.87446	4.81269	5.40602	4.31401	5.16699	3.62736	3.44135	4.9816	5.15213	4.9323	5.57234	4.36799	4.31436	5.47815	4.59277	4.64491	4.65646	4.23331	5.49328	4.70081	3.86975	5.11909	6.37793	4.80581	4.7511	5.28445	4.70664	3.74028	3.96583	5.5162	4.57114	5.32697	4.63201	5.10655	4.50376	5.12166	5.17079	5.19808	5.55206	4.57738	4.68438	4.46356	4.49111	5.71831	5.07616	4.33769
VPS37C	3.5832	3.3645	2.0493	2.4753	3.51	4.6863	4.0273	3.3127	4.3915	1.8049	3.1582	3.8114	3.3289	3.7586	3.8352	3.1581	4.1145	3.3414	3.683	4.441	4.045	3.9976	4.1597	3.0631	2.9213	3.2332	3.5937	3.3911	3.4395	3.1798	3.7007	3.9809	3.5175	3.7989	3.5019	3.6004	3.766	3.7074	3.5188	3.5161	5.79306	5.61961	4.45528	3.49854	5.57475	2.66786	3.15518	5.64734	3.62032	4.4067	2.65534	5.76304	5.64958	2.72281	3.27956	4.68272	4.03953	3.0389	5.07613	3.55418	2.42872	5.00599	4.57461	5.22886	4.68648	3.62297	4.10487	5.38173	3.67628	4.09033	3.03043	3.51099	5.41651	4.92247	4.81857	2.5688	3.35764	6.18862	5.67149	5.34665	5.11956	5.52998	5.2133	5.52259	5.93669	4.61597	5.23721	4.56778	4.33311	5.30386	5.20965	5.11385	5.56346	5.82882	4.86151	6.2501	5.03672	4.84466	4.96476	4.584	4.89044	5.07181	5.28755	5.53785	5.90212	4.42756	5.21832	5.63296	6.01962	5.44567	5.84314	5.75246	4.75834	5.70054	5.4433	4.77485	4.94181	4.60993	5.29499	4.79415	5.76798	6.16813	5.78083	4.74672	5.02848	5.96655	5.77508	4.58574	4.59948	4.662	6.31468	6.09861	6.00255	5.58529	4.8538	4.95647	4.79791	5.04137	4.56548	5.0052	5.82286	4.86691	5.18235	5.49077	6.38945	5.52619	5.29924	6.05805	5.20367	4.95837	4.94498	5.25912	4.73679	5.41158	4.93781	4.81217	4.50301	5.01549	5.22641	5.156	5.52699	5.02368	5.33097	5.94566	5.9265	5.68657	4.88179	4.8135
VPS39	3.2667	3.9476	3.4787	1.79	3.4148	3.4928	3.4839	3.6189	3.4878	4.5799	2.7035	2.7485	3.4282	2.6114	3.5735	3.6554	3.6824	3.491	3.6931	4.9225	4.4133	4.2459	4.3843	3.9641	3.8814	3.9777	3.764	3.816	3.1952	3.9712	4.1452	2.8646	3.3667	3.6675	4.336	4.2681	4.1678	3.6865	3.7486	3.4894	6.18213	6.18577	5.50062	4.78133	6.15938	5.16554	4.731	6.14535	4.93938	6.14304	4.19902	6.22246	6.35267	3.88222	4.99208	5.59479	4.45222	4.50667	5.4521	4.82295	4.23608	5.8989	5.65418	6.24263	5.35633	5.05954	5.5411	6.59707	4.98383	5.25422	5.01667	4.64173	6.3285	6.15264	5.7521	4.70148	4.6118	6.61659	6.4423	5.58449	6.15808	5.84447	5.66458	5.76781	6.73803	5.74898	5.58644	5.65279	5.63482	6.45321	6.59064	5.94538	5.8404	6.34832	6.18685	6.7628	7.1858	5.4235	6.08943	6.67135	5.1123	6.65588	6.00319	6.15716	6.51007	5.93713	6.36559	6.23494	6.43614	7.17273	6.5698	6.69583	5.58453	6.4501	6.60756	6.05081	5.88757	6.14193	6.62162	5.77474	6.21239	6.45704	6.1822	5.94736	6.22123	6.40399	6.5181	5.79043	6.00528	5.21862	6.78279	6.69822	6.7015	6.30054	6.15513	5.53583	5.98063	5.94754	5.26894	6.43458	6.98772	6.22252	5.94819	6.94518	7.69295	6.1167	5.92778	7.03846	6.56323	5.81719	5.74628	6.22178	6.28513	6.71274	6.16175	4.99286	5.73975	5.82691	7.02966	6.38438	6.96456	6.15687	6.40128	6.27784	6.18693	7.39834	5.03798	6.05551
VPS41	4.0888	5.4473	4.638	4.6792	4.2441	4.5433	4.7309	4.9704	3.7757	5.6931	4.7626	5.086	4.9381	4.1992	3.918	4.6008	5.0573	4.265	4.4661	5.6786	4.9368	4.8806	4.8986	5.1142	4.9	5.1267	4.8784	5.3582	4.8395	4.8355	4.5436	3.5983	4.128	4.4806	4.9234	4.8712	5.038	4.2199	4.5045	4.2051	4.36493	4.68876	3.80565	2.33311	3.90824	4.14168	2.20558	4.10134	2.38909	4.3716	2.2866	4.96794	5.18319	1.93835	2.57268	4.08691	2.68128	2.67124	4.31452	2.48877	1.89951	4.96075	3.93256	4.18293	4.06921	3.19155	3.46712	4.63403	2.14772	3.59857	4.30606	2.28195	5.8901	4.99591	4.74442	3.43963	1.49228	5.93454	5.09257	4.39918	4.06227	5.25503	4.87168	4.89709	4.55449	4.9724	4.20867	3.85088	4.30791	4.8353	4.81354	5.3579	4.87486	4.82852	4.4099	4.61393	4.88658	4.23731	5.34451	5.03104	4.19762	5.079	5.90303	5.82512	5.46631	4.60106	5.1248	5.84103	6.09628	4.76062	6.26018	5.42794	4.64869	5.31585	4.81862	4.82154	4.4233	4.64877	5.89822	4.48599	5.2258	5.66105	4.61659	4.20953	4.60267	5.87306	5.59007	4.45328	4.09898	3.58433	5.90238	5.57941	5.70807	5.14576	4.36181	4.25938	4.25953	4.31489	3.77444	5.2312	6.13372	4.64321	4.60562	5.40222	6.59428	4.776	4.66299	5.66867	4.83818	4.16208	4.43801	4.62704	4.82942	5.35236	5.10187	3.80243	3.88143	4.26347	5.1295	4.5568	5.23491	4.68962	5.02351	5.48068	5.1756	5.62915	3.82104	4.71273
VPS4B	5.2609	5.5714	5.7968	5.6365	5.6798	4.2783	5.4778	5.61	5.114	6.443	5.301	5.8012	6.088	6.607	5.162	5.4622	6.0382	5.0556	6.0728	6.3298	5.6721	5.8987	5.9076	6.4198	6.4135	6.508	6.4192	6.8319	6.6892	6.395	5.8719	5.2083	5.8136	5.7783	6.3885	6.1642	6.0573	5.917	6.1124	5.9548	5.31556	6.48561	4.77148	4.02559	5.9366	4.68509	4.97076	6.1046	2.944	5.62346	3.44524	6.64272	5.34089	1.39775	2.62188	4.73259	2.42027	3.8018	4.73084	2.7022	4.47735	5.21719	4.62303	5.88918	5.68298	3.9072	5.28838	6.24881	2.56193	4.38732	4.4819	4.61417	5.76179	5.60193	5.4102	4.57236	1.41739	5.67277	5.34381	6.20505	6.01044	4.56031	4.82471	4.79658	6.30157	4.61532	7.02307	4.70435	4.73678	5.86685	6.42776	5.07896	5.81731	6.40831	5.72663	7.18755	5.02288	6.79615	5.58283	6.01244	6.38834	6.0867	5.34043	5.07006	5.70849	5.03248	5.36131	5.16666	5.23211	6.11312	5.51449	5.50262	4.69925	4.77971	5.59134	4.8258	5.17932	5.5987	5.69992	5.27822	5.51871	5.13806	5.35649	4.77631	6.03355	5.30542	5.89645	5.01349	4.84777	6.12568	5.66305	5.68604	5.99114	4.96648	5.65544	6.69512	5.13805	6.08156	5.62994	5.77873	6.08566	5.55172	4.96556	5.82835	6.66563	4.96649	5.01176	6.28685	5.49269	5.00232	5.12404	5.68161	5.60494	5.9448	5.65044	4.39512	4.64483	6.38962	5.7277	5.58966	5.87204	5.39354	5.2698	5.56321	5.12099	6.18601	6.99425	5.47178
VPS52	3.469	3.6785	3.5469	2.6964	2.8138	3.5645	1.9114	3.2266	2.8842	4.0574	1.2042	3.2319	3.1623	2.7438	2.2543	3.1186	3.3902	3.2148	3.1452	4.7842	3.7449	3.444	3.6859	3.7567	3.4002	3.2944	2.5252	2.3843	3.487	3.7717	4.1987	2.6561	3.0846	2.8426	3.6917	3.8443	3.6182	3.2745	3.4788	3.0379	5.70263	6.00324	4.73433	2.9155	5.76514	4.26638	2.56765	5.98873	3.43249	5.28619	3.05331	5.57627	5.95315	3.03591	4.27635	5.22129	3.79732	4.29278	5.02378	4.33395	1.98664	5.84175	5.27655	5.97647	5.24368	4.65425	4.30145	6.44362	4.16454	5.1105	4.14942	2.33239	6.30706	5.63437	5.20079	4.03821	2.87635	6.77117	6.20606	5.64025	6.01748	5.88876	5.38879	5.67043	6.44922	5.78186	5.81094	5.35039	5.17251	6.21885	6.41137	6.05648	5.37928	6.22341	5.92819	6.28325	6.27058	5.71434	6.06599	6.56031	5.52352	6.29635	6.35996	6.20878	6.19199	5.636	6.25565	6.35661	6.42773	6.60693	6.58984	6.4665	5.25172	6.43173	6.05774	6.15011	5.32765	5.57245	6.86131	5.53574	5.476	6.19913	5.65769	5.68675	6.08592	6.74831	6.27209	5.29892	5.47732	4.82999	7.00791	6.53477	6.52882	5.62839	5.52658	5.43214	5.654	5.88214	5.01967	5.74693	6.80323	5.22915	5.64955	6.51587	6.95718	5.83088	5.39044	6.2939	6.18196	5.32518	5.23378	5.59634	5.75479	6.28023	5.84063	4.85704	5.45473	5.83704	6.56443	5.76419	6.3861	5.74557	5.77229	5.7399	5.76867	7.09332	5.37355	5.6609
VPS72	3.1177	3.1669	3.3345	3.078	3.0763	2.8674	2.9353	2.8069	2.5906	4.0636	0.7605	3.1633	3.5165	3.0013	3.797	2.8474	3.1077	3.2333	3.3423	4.3166	3.4419	3.3605	3.5472	2.6691	2.6192	2.2033	2.6817	2.8407	2.1379	3.7894	3.6799	1.6796	2.6479	2.663	2.8481	3.1469	3.1024	3.0299	2.6142	2.381	6.14011	5.85064	4.82367	4.3733	5.07206	4.81566	3.76444	5.18309	3.22733	5.58596	3.56554	5.81898	6.0473	4.42698	4.24567	5.27031	4.07758	4.82338	5.61947	4.76069	3.90269	5.80509	5.44428	5.47111	5.31574	4.45525	4.9411	5.73799	4.35074	4.93534	4.97132	3.72077	6.17408	5.64961	5.54587	4.64579	3.93712	6.53284	6.2162	5.86179	5.37412	6.33223	5.95485	5.90591	5.76029	5.78793	5.4967	6.01638	5.19895	6.08407	5.69099	6.09241	5.9328	6.17523	5.43321	5.91718	5.14334	5.32441	6.08583	5.9593	5.20086	5.79289	6.23487	6.33656	6.2369	5.49734	5.83659	6.34572	6.54088	5.95129	6.4621	6.25708	5.81223	6.061	6.02398	5.8975	5.65597	5.41403	6.49443	6.06144	6.26439	6.67759	6.37537	5.23921	5.51706	6.65553	6.6206	5.12425	5.45689	4.97091	6.85282	6.92104	6.62224	6.47556	5.97412	5.12951	5.90022	5.50728	5.33794	5.79864	6.68663	5.82832	5.88954	6.94275	7.46001	6.2709	6.1611	6.65037	6.05684	5.97553	5.90296	6.02556	6.13498	6.3923	6.13907	5.07954	5.62026	5.43552	6.53941	5.92927	6.47463	5.85293	6.21635	6.65308	6.61226	6.61774	4.93401	6.11162
VPS8	3.1779	4.8369	4.6293	4.1534	3.9722	2.5932	3.763	3.7582	3.3793	4.7673	4.1976	3.9832	4.6544	4.4129	3.8346	3.757	5.0043	3.6999	4.1377	4.9743	4.8646	4.8189	4.7468	5.2018	4.8136	4.9308	5.5264	5.6514	5.6061	4.2069	3.9982	2.8441	4.4941	4.3491	5.3825	5.4569	5.291	4.2622	4.4918	4.2329	4.95497	5.20763	4.10271	4.57635	3.83295	2.94208	4.99286	3.78201	4.27688	4.88449	3.21709	5.26124	5.29142	3.20593	3.77406	4.03837	3.9961	4.14547	4.5261	3.73638	4.41265	4.72137	4.35124	4.24721	4.02389	4.13037	4.8482	4.96443	3.8312	4.96993	2.78816	4.6787	5.11472	4.23776	3.79202	2.77755	3.80335	5.30249	5.35816	4.61193	3.87762	5.60423	5.42128	5.57384	4.60186	4.88343	4.20765	4.32264	4.10126	4.83661	4.83452	5.02512	4.52515	5.01376	4.45378	5.56489	5.30404	3.88114	4.83354	4.88496	4.14424	4.94275	5.66488	5.55625	5.50522	4.56027	4.89358	5.64516	6.13596	4.91096	6.09593	5.32338	4.45681	4.8625	4.73582	4.77568	4.18066	4.8554	5.99851	4.4989	5.23939	5.85988	4.80776	4.08821	4.49936	6.23793	5.86729	3.918	4.01559	3.3507	6.25287	5.95102	5.94957	5.53387	4.51955	4.15949	4.05811	4.18857	3.44644	5.02491	6.36702	4.13875	4.61523	6.05136	7.01051	5.33272	4.94021	5.7674	4.79055	4.31479	4.25849	4.80313	4.76829	5.35335	5.00626	3.86302	3.94121	4.23049	5.24197	5.11701	5.60294	4.85248	4.9901	5.42598	5.34619	5.82214	3.58713	4.79592
VPS9D1	3.3436	3.9224	2.9478	2.6984	4.2763	4.0928	3.9054	4.1781	5.4279	4.0423	4.7899	3.6058	2.8018	4.0166	1.7631	3.7731	4.0495	4.3261	3.2369	4.1572	3.5393	3.5752	3.7775	4.5724	4.223	4.6604	4.2343	3.8167	3.7441	4.3725	4.8182	4.8448	4.5602	4.7957	4.4182	4.6969	5.056	3.9919	3.4944	3.8996	4.59973	5.90392	4.11279	6.1445	5.2086	1.61137	5.83672	5.30748	5.75104	6.43905	5.27985	5.10559	4.61595	4.66791	5.37209	3.60864	4.83747	5.40108	4.43072	4.48155	5.96542	4.025	4.10515	5.24121	4.82997	5.56707	5.53671	5.65288	5.46721	5.33032	1.1076	4.6332	4.31158	4.06221	3.5973	1.51364	5.08462	4.92607	4.62013	4.75602	4.94575	4.35281	3.90164	4.38879	5.98527	4.40853	5.07396	4.38874	3.45647	5.33196	5.38285	4.11407	2.91288	5.49735	4.82053	6.13499	5.55299	4.53651	4.35402	5.61953	5.19321	5.80331	5.17447	4.35423	4.85865	4.18774	4.44372	4.71797	5.25007	5.47255	5.09746	5.04879	3.7871	4.59865	4.39549	4.7215	3.64266	4.34183	5.05163	3.80158	4.47411	5.41187	4.66634	4.54121	4.95968	5.46609	5.13455	3.72595	4.25206	4.28761	5.73852	5.40529	5.4012	5.02457	3.65771	4.61931	4.14594	4.89772	4.20063	4.71173	5.86723	3.63497	5.01767	5.521	6.43089	5.08892	4.53629	4.81103	5.25153	4.05717	3.99399	4.85599	4.26535	5.14473	4.58407	4.47281	4.42298	5.3193	5.56288	4.45058	5.57913	4.54482	4.41736	4.44109	4.19355	5.65076	4.62183	4.39976
VSIG4	3.1349	4.3208	3.9118	4.8597	4.5011	0	4.5121	4.0205	3.8546	0	4.0464	4.5185	5.0058	4.7948	0	4.2003	4.6255	4.0496	4.6872	0.8848	3.349	2.634	2.8954	4.044	3.8841	4.0615	4.0351	3.3022	4.6368	3.4977	2.0302	3.869	4.0671	3.9773	4.0279	4.4015	3.307	3.3048	3.4713	3.5768	4.55449	1.44165	6.84309	7.33862	4.47266	0	5.5472	5.91083	7.21972	1.53196	2.57816	0	1.37335	0.632818	0.0920011	6.93721	1.17108	5.16597	6.13944	1.29989	4.12077	6.04361	5.15792	6.02603	6.93616	4.08639	2.82071	4.45014	3.3799	4.72554	0	5.77268	4.52118	4.41986	4.97962	0	7.69289	4.37617	1.28177	1.32987	6.29385	0.214928	1.593	2.57471	5.97531	4.10543	2.46729	2.66144	5.85003	4.7231	5.98987	4.57388	2.85318	2.06718	5.71779	0.842593	1.85089	3.57646	6.30291	5.78249	3.68092	6.1215	4.30833	1.44003	2.48397	5.93858	5.47212	0.50304	0.292049	5.734	1.66346	2.80467	2.58359	3.00254	1.86645	5.46441	5.38516	5.6641	4.08347	2.9847	0.401434	0.665115	0.55676	4.91901	6.78783	0	1.79122	6.99347	3.89751	3.11946	1.32365	1.76165	3.82539	5.82788	5.88039	4.11726	3.96599	3.92476	5.67254	6.73855	4.1207	5.86854	1.43065	2.23871	2.92132	3.82476	3.35718	2.16492	5.73171	4.68853	5.1769	5.73801	4.66415	5.27971	3.47226	9.06795	4.70911	3.57157	6.05398	5.63922	6.50052	4.45582	3.36503	3.14683	3.15473	4.39127	1.33123	5.40003
VSIR	2.9663	4.113	3.1879	3.2407	3.5874	4.3929	3.7698	3.9749	4.9991	2.8579	4.4129	3.752	3.2186	3.7764	3.2234	3.5592	4.0723	3.4785	3.6849	3.698	2.6967	3.1403	3.1239	5.1009	4.8449	4.9168	4.0538	3.6398	3.7291	3.7956	3.9611	4.2013	4.5122	4.5181	4.0185	4.4115	4.5157	4.3944	4.2796	4.3221	5.09332	5.37435	5.73074	9.66919	6.77303	2.36453	9.65517	6.14955	9.03569	9.14049	9.1136	6.67284	6.18559	8.86693	8.70492	4.99138	8.66813	8.51962	5.65737	8.88543	9.44208	5.49464	5.85317	6.41311	5.86596	8.61171	9.19258	6.27054	9.11731	8.36124	2.61853	9.93901	5.93853	6.20477	6.36495	3.38512	10.4235	6.10538	6.49504	5.19467	6.41492	6.00466	6.04667	6.30102	6.92136	5.72348	5.33702	5.33399	4.68311	6.62272	6.78226	5.20676	5.62839	6.32716	6.18903	6.23642	5.25415	5.49161	6.23667	6.41999	5.51195	6.59479	5.72502	5.69472	6.43291	5.7042	6.18584	5.9766	5.91617	6.71205	5.45859	6.27409	5.50468	5.94385	5.87114	5.14984	5.90141	5.54898	5.4556	6.41794	6.51974	6.24749	6.0426	5.92444	5.99329	5.72923	6.57261	6.27732	5.23946	5.77159	6.86126	6.68915	6.76474	5.73267	6.42353	5.65865	6.01734	5.42323	5.57964	6.44141	6.14243	6.78707	5.97212	6.23446	5.91988	5.71898	5.98029	7.19448	5.65583	5.64711	6.07852	7.04085	6.46189	5.62861	5.88315	6.43951	5.76875	5.37464	6.17035	6.56113	6.67375	6.40726	6.20199	5.93095	5.77288	5.68336	5.22487	5.74293
VTI1A	2.9871	3.8271	3.5811	3.6425	3.3207	2.675	2.8739	2.7169	2.4293	4.9304	2.6437	3.7392	3.7497	3.5638	3.4779	2.916	4.1016	2.6529	3.4254	4.7435	3.6879	3.6849	3.7289	3.8764	3.8365	3.8818	4.2277	3.7774	4.2544	3.9026	4.1101	2.7061	3.0318	3.2484	4.3148	4.143	4.3206	3.3786	3.6567	3.1257	3.41976	3.94471	2.76628	2.20749	3.54698	3.40408	2.61747	3.73557	3.06137	3.86031	2.76882	3.6903	3.91157	2.93927	3.20329	2.99966	2.8079	3.26369	2.77269	3.11253	2.3348	3.31477	3.26197	4.31119	3.12685	3.45401	3.20998	4.12977	2.93067	4.02617	3.05278	2.2048	3.62078	3.0158	3.19047	3.4389	2.73666	4.2021	4.00765	3.65708	4.1046	2.79899	3.56791	3.48688	4.48491	3.26319	3.71161	2.92678	2.4509	4.12063	4.35835	3.28573	3.35294	3.98005	3.79816	4.05949	5.26669	3.32169	3.25956	4.26024	3.73739	4.33145	4.26969	2.93247	3.87464	2.97458	3.71351	3.24271	3.3444	4.69873	4.05942	3.97384	3.14527	4.29415	3.29284	3.17602	2.8875	3.67648	3.80206	3.04619	3.58729	3.75786	3.31906	3.02047	3.82005	3.53252	4.08351	3.05321	3.44417	2.89277	3.97012	3.92234	4.00346	3.50899	3.42254	3.78212	3.1168	3.58029	2.96121	3.41597	4.50196	3.27118	3.49846	3.63217	4.10116	3.2603	3.42015	3.69657	3.58015	3.37615	3.39347	3.20679	3.03427	3.67132	3.29361	2.99879	3.15098	3.79452	3.92701	3.09291	3.60345	2.97143	4.05139	4.09964	3.94609	3.76268	2.79401	3.16608
VTI1B	4.5671	6.9718	5.5069	4.7197	4.6844	5.3956	5.1485	5.3238	3.8653	6.5094	3.9853	5.2853	4.6769	5.231	5.9814	4.4535	4.841	4.1758	4.7401	5.9158	5.5734	5.565	5.7635	5.2732	5.3301	5.2996	5.2036	5.1565	5.0197	4.7878	4.667	3.0513	4.1541	4.0601	5.5983	5.4653	5.5549	4.64	4.9481	4.7524	4.56	5.14754	4.73948	2.82992	4.74313	3.53343	2.22733	4.912	3.14847	4.66591	2.85746	5.18465	4.77494	3.79128	3.35502	4.74873	2.97059	6.83934	5.44968	2.91405	2.24579	4.80919	4.15121	4.73622	4.49196	3.70345	4.31753	5.1852	3.28973	3.74898	3.36716	2.08744	5.19869	4.50134	4.14521	3.40601	3.78319	5.76112	4.82275	4.83666	4.85934	4.78227	4.36778	4.64464	5.23618	5.16588	4.79762	4.22667	4.6206	5.08768	5.04486	4.75857	4.56761	5.16244	4.56179	5.39982	4.6231	4.4385	4.78029	4.66669	4.56554	4.83027	5.67946	5.2152	4.82036	4.03268	5.97992	5.00474	5.85692	5.08703	5.29181	4.68227	4.26473	6.03871	4.62673	4.45735	4.58453	5.04355	4.97923	4.26029	5.27344	5.73602	4.94653	4.32987	5.03641	5.3583	5.26146	4.68683	4.25483	4.4214	5.50711	5.2808	5.51158	4.76175	4.73205	4.83531	4.22686	4.64583	4.27836	4.92348	5.94918	4.43915	4.75698	5.07517	5.4709	5.10506	5.13834	5.43301	4.76519	4.67847	4.75231	4.95268	4.48707	4.94095	4.52627	4.2058	3.96461	4.79392	4.96083	4.65687	5.32814	4.51939	4.96573	5.33631	5.02897	5.02205	4.35666	4.56362
WAC	4.9963	6.2529	5.3985	5.8561	5.0887	4.26	4.6057	4.4102	3.9832	6.0799	4.8941	4.8057	5.6059	4.9175	5.4075	4.7731	6.0393	4.5472	5.4555	6.0563	5.7812	5.6693	5.7794	5.8752	5.8747	6.0539	6.3756	6.3373	6.0943	5.6179	5.5575	4.0779	5.197	5.362	6.2225	6.1429	5.9508	5.0888	5.3847	5.143	6.58961	6.27626	5.51867	4.50452	6.00235	5.46961	5.21917	6.0799	4.97953	5.91771	5.55219	6.77423	7.19674	4.55032	5.1308	5.90631	5.05339	6.01355	6.18532	5.02618	4.81279	6.26529	5.90413	6.15383	5.27022	5.60047	5.65021	6.39292	5.04411	6.10042	5.4358	4.96927	7.14404	6.42514	6.24006	5.32202	4.23489	7.5352	6.87161	6.10822	6.15763	6.76301	6.72319	6.86598	6.74929	6.47817	6.04343	6.35447	5.5897	6.30115	6.54483	6.51321	6.51388	6.26525	5.89376	6.65778	7.38871	5.75345	6.86437	6.57708	5.85412	6.66348	7.00873	6.60997	7.06662	6.04378	6.74504	6.78785	6.95745	6.83507	7.18187	7.02434	6.07128	7.29973	6.96358	6.1293	6.01441	6.56533	7.54321	6.58085	7.07095	7.12724	6.9464	5.67669	6.29695	6.85664	7.17816	6.09394	6.28899	5.73128	7.30884	7.16833	7.01728	6.71327	6.76667	5.96133	6.38336	5.87293	5.25106	6.36232	7.84202	6.45736	6.0382	6.83583	7.41109	6.8	6.90803	7.14499	6.26952	6.09734	6.25864	6.53051	6.62318	6.85568	6.29513	5.33609	5.74944	5.84706	6.64973	6.83659	6.93923	6.1329	7.25891	7.38166	7.20743	6.67737	5.50748	6.40758
WAPL	4.6005	6.2827	5.7341	5.982	5.4035	5.2179	5.1176	4.8381	4.7502	6.2211	4.6503	5.671	6.002	4.9318	5.6295	5.1905	6.0587	5.0545	5.7401	6.6406	5.8794	5.7424	5.7546	6.1845	6.2423	6.2185	6.4585	6.7836	6.3428	5.9961	5.8465	4.6856	5.5576	5.1844	6.2278	6.076	6.1076	5.0925	5.484	5.3863	4.54371	4.8483	4.14055	3.00596	4.0945	4.77163	3.51963	4.57591	3.04159	4.58208	3.4568	4.62936	4.78504	2.19054	2.91012	4.09971	2.69735	3.25915	3.97785	2.65596	2.94587	4.79402	4.25847	4.44313	3.83941	3.50484	4.1388	4.91425	2.35476	4.16141	4.54993	2.92081	5.53097	4.84489	4.61315	4.659	1.71304	5.4422	4.87678	4.617	4.53541	4.71343	4.39598	4.57063	4.98156	4.63464	4.78272	4.51973	3.90155	4.8846	5.02905	4.67762	4.61961	4.79061	4.69056	4.60334	5.44022	4.51353	5.19208	5.42094	4.41269	4.97404	5.02439	4.69439	4.83134	4.17901	4.73551	4.68073	4.75935	5.17902	4.72671	4.73542	4.12237	4.90125	4.87786	4.3606	4.11546	4.78013	5.51209	4.27034	4.48353	4.77914	4.7699	4.19599	4.60019	4.73095	5.02017	4.33609	4.47559	3.8566	5.06286	5.16504	5.044	4.57316	5.06854	4.65729	4.68546	4.60171	3.5478	4.39725	5.57537	4.70211	4.37878	4.9838	5.49066	4.54093	4.64071	4.94608	4.72546	4.43471	4.65057	4.78627	4.82645	5.00077	4.56823	3.92472	4.34968	4.51328	5.03286	5.00416	4.85414	4.42566	4.77365	4.88342	4.62993	5.15473	4.31975	4.66484
WAS	4.9855	6.3937	5.3993	5.0504	5.2314	5.235	5.6231	6.5199	6.2449	5.1987	6.1348	5.5545	5.0825	5.2913	4.3092	5.5432	5.2139	5.9676	5.4277	5.7275	4.8043	4.5847	4.8302	6.288	6.1232	6.119	5.5916	5.5543	5.6808	4.8552	5.1499	5.7952	6.0693	6.1803	5.9185	5.974	6.162	5.3091	5.4005	5.2752	2.80241	1.71883	3.15234	7.94413	2.96183	5.35839	7.79369	3.57096	7.11635	8.00352	7.80074	2.06642	1.93633	8.17332	8.24115	3.05732	8.19174	7.57555	2.91642	8.14867	7.39864	2.15865	1.94495	5.60913	4.18318	7.88678	7.75684	5.12044	8.24327	7.33547	5.32502	7.89999	1.94709	1.64703	2.15008	5.4687	8.16348	2.05521	1.4726	1.67543	4.98053	0	1.8901	2.37894	5.8443	1.91499	1.51154	0.773923	2.71157	6.8129	5.88983	2.03311	1.44238	1.63489	6.35442	2.46769	6.44326	1.55813	1.64334	7.14489	2.12426	6.80614	1.22683	0.819861	2.15822	3.37753	3.04302	0.504383	0	6.65287	0.428732	2.13623	1.51386	1.81786	1.33321	1.75266	2.09164	3.64358	1.05462	1.075	0.967638	0.165796	1.42413	4.61318	4.62686	0.26817	2.18132	3.05099	1.05968	1.54746	1.37641	2.32646	3.66962	2.6031	2.74369	2.09287	1.62804	2.47947	2.22385	3.55947	3.03847	3.09563	1.77305	2.01811	2.93797	2.84197	2.28371	1.9345	3.1449	2.15654	2.32576	4.45366	2.40148	2.83965	1.73918	4.46316	2.52871	2.24098	3.49068	2.93883	4.07628	2.798	2.68531	1.60468	1.83568	3.6653	0.677688	2.52542
WASF2	6.0657	7.5711	6.5086	5.3907	5.6773	6.3239	5.8755	5.2052	5.3751	6.2986	4.8905	5.8135	6.3168	6.4419	6.4324	5.8491	6.0173	5.8915	6.2096	6.6413	6.2021	6.077	6.3331	6.4959	6.5079	6.665	5.9284	5.462	6.3971	6.0766	6.3041	6.2937	5.9801	6.02	6.4844	6.8332	6.7126	6.7797	6.7538	6.7597	7.30019	6.44003	6.04676	6.00249	6.5075	6.05072	6.19013	6.5833	6.53193	6.80232	5.33153	7.16384	7.4267	5.91684	6.55964	6.36034	5.64895	7.45651	6.27829	5.9133	5.65632	6.64879	6.51995	6.66474	5.18967	6.32922	6.68422	6.61381	6.35149	6.30322	5.77631	6.32777	7.68172	6.99829	6.97388	5.66256	5.99294	7.98142	6.97054	6.29451	6.48946	7.12429	6.07674	6.69243	6.95735	6.81994	5.78835	6.69984	6.26429	6.92441	6.98391	7.25576	7.01321	6.39766	6.58083	7.37444	6.76428	6.71462	7.48059	7.20521	6.295	7.29453	7.76144	7.15466	7.44142	6.82308	7.05072	7.64793	7.45552	7.27163	7.481	7.15482	5.56124	7.73022	7.22857	6.71888	6.67402	6.78052	8.05316	6.71065	7.0497	7.54244	7.24051	6.16621	6.81389	7.42095	7.42771	6.55643	6.77488	6.19278	7.75371	7.49515	6.89001	7.26536	7.26183	6.79026	6.79983	6.49075	6.38931	6.73734	7.37596	7.28662	5.80019	6.68806	7.87025	7.31089	7.22493	6.57381	6.7736	6.45911	6.69456	7.11956	7.25938	6.89444	6.6226	6.0903	6.31542	5.88745	6.66244	7.24354	7.43107	6.69339	7.04811	6.87497	6.89416	7.16174	5.90249	7.20599
WASHC2A	3.2127	4.8505	4.1854	4.0842	4.4046	4.2866	4.2918	4.5666	4.3637	5.4959	4.272	4.2527	4.1069	3.2579	4.2393	4.0646	4.4578	3.8538	3.9075	5.1182	4.5956	4.7607	4.5563	4.364	4.1561	4.3481	4.5987	4.6644	4.6523	4.3168	4.276	3.6868	3.7328	3.8592	4.2383	4.4139	4.1986	4.0697	4.2124	4.191	4.81083	4.89181	4.45276	2.06982	5.14687	3.65113	1.96649	5.24593	3.01083	4.41191	2.88505	4.8799	5.25762	3.24944	3.69525	4.72146	3.25214	3.23309	4.69207	3.38423	1.36314	5.0821	4.46181	5.3978	4.30301	4.09186	3.71895	5.92164	3.39372	4.41175	3.48746	1.77604	5.51844	4.89642	4.56749	3.16258	1.97349	5.99485	5.42019	4.46494	5.23746	5.29641	5.3013	5.35813	5.88995	5.28024	4.65213	4.8388	4.44803	5.79794	5.77398	5.3009	4.86429	5.23461	4.89234	4.84742	4.98016	4.57198	5.5075	5.70617	4.32551	6.00004	5.37162	5.19789	5.36341	4.42617	5.1144	5.58485	6.00503	5.9243	5.9522	5.59261	4.69772	5.38201	5.03336	4.97687	4.75733	5.03635	6.11693	4.7495	5.49288	5.91052	5.15888	4.51314	5.52385	6.06679	5.8471	4.51585	4.59553	3.56275	6.31022	5.98244	6.00132	5.68916	5.02388	4.59054	5.01766	4.80772	4.07891	5.50974	6.15757	4.82853	4.98523	5.76751	6.88127	5.16088	5.10926	5.91589	5.49209	4.84119	4.9392	4.77105	4.94565	5.50611	5.31477	3.9731	4.20715	4.64909	5.87869	5.09586	5.95078	4.78846	5.19072	5.59605	5.3282	5.7267	3.69814	5.12706
WASHC2C	4.1575	5.1557	4.8215	5.0773	4.8794	4.8144	4.5864	4.6764	4.8811	5.5694	5.0444	4.433	4.8488	4.4505	3.9549	3.6727	4.6898	3.9739	3.8389	5.3459	4.733	4.9092	4.8699	5.0044	4.7873	4.7214	5.2527	5.5225	5.2659	4.5887	4.8336	4.1244	4.4969	4.4287	4.9794	4.7574	4.986	4.503	4.6949	4.4316	4.99749	4.89124	4.60219	2.85832	4.74017	3.50911	2.71504	5.0188	3.80915	5.232	3.72669	5.09347	5.45343	3.76955	4.01179	4.31046	3.90513	4.56454	4.78036	4.00625	3.17853	5.23193	4.63024	5.49419	4.32562	4.51176	4.70635	5.86896	3.98065	5.16797	3.7168	2.93565	5.41168	4.76155	4.34282	3.61252	3.05118	6.26667	5.66774	4.48881	5.37202	4.97692	4.9518	5.15655	5.40072	4.94585	3.86352	4.53147	4.35131	5.64568	5.69446	5.43701	5.07231	5.24946	5.15931	4.71685	5.53614	4.0289	5.43159	5.68714	4.30463	5.88487	5.56198	5.49289	5.63318	4.66279	5.35015	5.49553	5.6016	5.84443	6.05422	5.66593	4.80779	5.57369	5.33478	4.83864	4.50439	4.93563	6.24902	4.77795	5.53097	5.92883	5.33589	4.46093	5.43256	5.917	5.62402	4.80623	4.87208	3.63795	6.04798	5.71868	5.6062	5.41426	5.15116	4.33997	4.5496	4.38831	4.03625	4.94063	6.23798	5.03462	5.12799	5.83395	6.9641	5.46358	5.33589	5.91022	4.78849	4.32171	4.38231	5.04324	5.20017	5.86024	5.51213	3.93175	4.0786	4.44207	5.70115	5.01225	5.88472	4.67095	5.40697	5.81998	5.56424	5.71587	3.59145	4.55236
WASHC3	2.6965	4.1008	3.5044	3.3131	2.8569	3.8306	2.5446	0.4902	2.0397	3.1926	2.0206	3.0468	3.4475	3.6384	3.8448	2.9922	3.2889	2.9209	3.5297	3.7243	3.2903	3.5596	3.4915	3.3406	3.1142	3.2925	3.7519	3.5837	3.5575	3.7475	3.1951	1.0396	2.6953	2.0248	3.3174	3.4633	3.1369	2.461	2.8465	2.7829	5.75657	5.67574	5.80891	3.82732	5.01278	5.23219	3.24691	4.98996	2.42167	5.28883	2.70625	5.93377	6.0535	3.11482	2.72678	5.99542	2.57485	4.6309	6.00615	3.43466	3.41978	5.54031	5.18499	5.00489	5.25871	3.06337	4.13279	5.72969	2.84385	4.38303	5.21466	2.70681	5.85219	5.97443	5.78841	4.98996	2.48267	6.49204	5.98851	5.43334	5.31387	6.01244	5.96284	5.90604	5.23056	5.27658	5.13489	4.82138	6.06139	5.67171	5.81564	5.47954	5.97991	6.05051	5.21083	6.07256	6.06824	5.25982	6.25522	5.76364	5.47921	5.5176	6.02649	6.31127	6.47181	5.66964	6.0867	6.06136	6.59292	5.9922	6.68703	6.35103	5.93952	5.69748	5.85568	5.63373	6.3778	5.98698	6.18005	6.3346	6.20693	6.36865	6.12826	5.71891	5.38479	6.49211	6.49236	5.18832	5.35527	4.64276	6.77239	6.64637	6.69615	6.20836	5.98949	5.23573	5.71344	5.6032	5.92631	6.32638	7.1294	6.28044	6.21389	6.70705	7.26732	6.46188	6.00356	7.07044	5.79767	5.45594	5.75022	5.98596	5.91235	5.99629	5.91981	5.47402	4.71401	4.9763	6.12398	5.48335	6.3839	5.75831	5.86968	6.43541	6.22403	6.12766	4.75093	5.54872
WASHC4	4.2149	5.5881	5.512	5.1398	5.9179	4.5904	5.0941	4.6707	4.0057	5.9703	5.0012	5.071	6.1454	5.9561	4.8425	4.6508	5.8653	4.9455	5.4324	6.4342	5.5177	5.6841	5.7279	5.8789	5.8335	5.9343	6.8252	6.7697	6.6171	5.4212	5.2167	3.852	5.2416	4.9466	6.0166	5.9817	6.0389	5.33	5.0936	5.004	5.19484	5.2231	4.16523	2.76661	4.03515	4.6785	4.29143	4.56719	2.76276	5.38056	3.58365	5.65434	5.58299	0	1.80649	4.17657	2.0809	3.69103	4.53711	1.96764	3.36092	5.05969	4.55536	5.10746	4.30778	3.62707	4.85691	5.50035	1.817	4.87012	4.51894	3.96912	5.89592	5.26832	4.66743	4.1772	0.0212776	6.46559	5.49844	4.65296	5.05696	4.93437	5.3784	5.60087	5.60366	4.75554	4.44173	4.47284	4.06219	5.74432	5.85096	5.0768	5.47291	5.31753	5.49548	5.37201	6.80305	4.733	5.36261	6.57028	4.64237	6.03985	5.80556	5.42019	5.84161	4.96166	5.59573	5.72394	5.83783	6.05672	6.09761	5.78973	4.74863	5.57593	5.35314	4.94306	4.85385	5.2291	6.07059	4.6826	5.73665	5.67745	4.9589	4.31403	5.2188	5.57449	5.86857	4.79584	4.56716	4.37	6.07477	5.86659	5.93322	5.68039	5.23737	4.78792	4.94019	4.68484	4.03308	5.61734	6.75264	4.8352	5.11461	5.76387	6.51832	5.17758	5.19403	6.20247	4.94897	4.86324	4.98923	5.22727	5.5173	5.76916	5.17343	4.26128	4.14899	4.73194	5.54423	4.88879	5.74247	5.20026	5.35652	6.04826	5.59423	5.70535	4.18597	5.03094
WASHC5	4.0818	4.2089	4.8978	4.0704	4.4263	4.811	3.78	4.1283	3.8656	4.9697	4.3147	4.4035	4.8712	4.1705	4.3292	4.268	5.1926	3.6685	4.5361	5.3599	4.7858	4.9262	5.2571	5.0076	4.7188	5.0215	5.657	4.6887	4.9294	4.6149	4.8557	2.982	4.4782	4.1254	4.8315	4.9851	4.9272	4.2751	4.7311	4.5649	4.28897	4.59417	4.53363	2.41445	4.32067	4.01904	2.61789	4.67845	1.55688	4.29186	2.16032	3.98725	4.58839	1.8958	2.69972	4.30726	2.31117	2.46393	4.16113	2.95316	2.04459	4.99877	4.67791	4.67732	4.3967	3.23478	3.81347	4.9993	2.56801	3.18342	3.67743	2.39458	5.22415	4.72524	4.63866	4.02907	0.90977	5.55624	5.02893	4.18035	4.78326	4.58577	4.29569	4.28724	4.91729	4.57057	4.42668	4.46501	3.96872	4.92127	5.30839	4.83726	5.00125	4.91653	4.6342	4.0581	4.7009	4.6125	5.17937	5.18448	4.25962	5.07101	4.6911	4.96927	4.81669	4.59417	4.89114	5.00455	5.15077	4.96877	4.92169	4.71445	4.22467	4.53033	4.79782	4.76894	4.62013	4.52043	5.1661	4.4328	4.82412	5.06283	4.83847	4.53023	4.7505	5.13047	5.08458	4.74069	4.8318	3.59514	5.40182	5.17365	5.38277	4.97964	5.09738	4.49704	4.46106	4.59211	4.23131	5.06487	5.50441	4.73668	4.61439	5.05259	5.74463	4.57741	4.42022	5.31747	4.9405	4.53621	4.80232	4.77569	4.93867	5.21904	5.03868	4.42606	4.29015	4.45585	5.11975	4.40978	5.0878	4.8788	4.38751	4.68734	4.3121	5.34652	4.24055	5.04069
WBP11	4.2673	4.8569	4.9168	4.1816	4.8947	3.2701	4.5213	5.0752	3.2402	5.7826	3.4163	5.425	4.9998	4.0903	5.2541	5.1038	4.5919	4.6399	4.7631	5.5013	5.0477	5.1286	5.1269	4.4824	4.4934	4.6305	4.0073	4.6132	4.9005	4.8836	5.0001	2.5835	4.1622	4.2109	4.8573	4.774	4.8934	4.1088	4.299	4.0732	5.45601	5.3491	5.27071	2.88331	4.82693	5.3971	2.61392	5.16491	4.12061	4.88923	3.96626	5.27589	5.73572	4.12705	5.02772	5.29694	4.24631	3.67911	5.13193	4.38816	2.07433	6.00107	5.52601	5.50509	5.02646	4.61213	4.39029	5.63514	4.48964	4.52277	5.14102	2.43058	6.80435	5.88106	5.55844	5.33887	3.8396	6.51945	5.74098	5.20845	5.55192	6.04315	5.39742	5.57607	5.83266	6.16125	5.33329	5.99815	5.10335	5.67672	5.73615	5.59953	5.39373	5.52188	5.7823	5.28477	6.0517	5.2454	6.39522	6.42706	5.13117	6.00134	6.33646	5.96834	5.58012	5.36718	6.19681	5.79418	6.03362	6.32294	6.02659	5.74805	5.11162	7.06119	5.86	5.57471	5.0679	5.67446	6.77174	5.68344	5.47966	5.83336	5.36683	5.484	5.58885	5.99884	5.94495	5.39482	5.34876	4.42364	6.3187	6.08366	6.00043	5.54505	5.99356	5.22314	6.03759	5.478	4.87844	5.46058	6.2204	5.8961	5.31461	5.71017	6.16592	5.55723	5.46387	5.83136	5.72265	5.3988	5.54254	5.95891	5.75713	5.87978	5.50324	5.04312	5.30652	5.24711	5.83471	6.0029	5.92586	5.14392	5.67284	6.05093	5.94393	6.59391	4.63949	5.83772
WBP1L	3.4755	3.8678	4.0462	3.6413	3.8678	4.0356	3.8673	3.1613	3.7803	4.185	3.2231	3.6581	3.8969	3.7614	3.2853	3.7974	4.0245	3.6378	4.0344	4.8212	4.1093	4.3027	4.4907	3.9132	3.2872	3.6513	4.147	3.1383	3.4859	3.6853	3.6064	3.7227	3.5005	3.541	3.8277	4.1616	4.2428	3.6274	3.462	3.6388	6.44906	5.45138	5.86565	4.80315	5.16033	3.67289	4.96205	5.42784	3.30807	5.74671	3.35218	6.23765	6.24541	2.53265	2.94055	5.42396	2.80863	3.6555	5.66583	2.81592	4.73378	5.61224	5.1236	5.32849	4.71345	3.57043	5.69095	5.47099	3.09046	3.95196	3.51247	4.79326	6.46892	5.70182	5.71555	3.42433	4.39784	5.89501	5.33466	5.3191	5.3193	5.88387	5.25838	5.317	5.71442	6.14329	4.73499	5.20276	5.52526	5.6291	5.758	5.90434	6.18486	5.75776	5.1351	5.60486	6.93332	5.18854	5.98376	5.6057	4.94673	5.71933	7.1031	6.2371	6.2116	5.48563	6.05865	6.282	6.40476	6.04518	6.79117	6.27954	4.9314	6.25794	6.13449	5.66175	5.31546	5.61703	6.47323	5.70795	6.25211	6.22028	6.14652	5.30563	5.3756	6.0856	6.13005	5.52739	5.32568	5.216	6.56571	6.17099	6.05519	6.48973	6.21315	5.25324	5.33454	5.28476	5.11864	5.82848	6.01084	6.32064	5.91108	6.59115	7.04514	6.33358	5.78628	6.3539	6.5165	5.67949	6.01848	6.10664	6.32217	6.61323	6.34807	5.22722	5.48998	5.10576	6.10628	6.44946	7.07641	6.32864	5.79659	5.60603	5.47242	6.89145	4.48814	6.07135
WBP2	5.2785	6.4428	5.1791	5.2387	5.2496	5.6296	5.1849	5.3506	5.922	4.7013	5.4361	5.074	4.9225	4.9445	5.1669	4.931	5.3184	5.0598	5.3674	5.6329	5.0147	4.9994	4.9491	5.4329	5.4277	5.3716	5.5398	4.7666	5.3384	4.9514	5.0222	4.8181	5.2764	5.2244	5.6312	5.7349	6.0208	5.4048	5.2666	5.3094	7.23719	7.06783	6.3209	7.11574	6.85681	4.61575	6.86837	6.95343	7.61776	7.06196	7.69253	7.69391	7.45398	7.88125	7.93707	6.696	7.85623	8.60579	6.46359	7.75054	6.59307	6.46289	6.16077	7.07034	5.86542	7.70532	7.48963	7.06716	8.02156	7.39444	4.92918	7.27019	7.90605	7.07989	6.68111	4.33377	8.11714	8.40446	7.31781	6.52948	6.69734	6.90698	7.12276	7.64354	7.30717	7.20568	6.57323	6.09054	6.75998	6.81348	7.05885	6.78475	6.61524	7.11169	6.57847	7.61449	7.41067	6.41	7.25781	7.01612	5.97764	6.99798	7.51904	7.24287	7.26859	6.14575	7.15959	7.82387	8.02317	7.63459	7.95463	7.54074	6.76335	7.94961	7.22021	6.83588	6.36851	6.63876	8.57683	6.88683	7.55591	8.21905	7.47518	6.66514	6.87413	7.68432	7.7762	6.24825	5.98856	7.13883	8.25825	8.22019	7.66516	7.41188	6.74641	6.21642	7.00129	6.76785	6.20741	7.21101	8.01633	7.11324	6.45254	7.16108	7.95553	7.38079	7.26132	7.60276	7.04429	6.60594	6.65634	7.45795	6.98639	7.54586	6.89497	5.9973	6.07476	6.57438	7.3346	7.48801	7.67735	6.62792	8.0144	8.29843	8.19348	8.34467	6.78166	6.45581
WBP4	4.0356	4.6345	5.0011	4.8738	5.0754	5.1777	5.0432	4.8238	3.8251	6.0806	4.7298	5.3491	5.2859	5.1238	5.4812	4.6255	4.9202	3.9194	4.8356	5.6412	4.2835	4.5675	4.7385	4.3058	4.4065	4.5899	4.4554	5.2848	5.1257	4.7288	4.836	3.8132	4.1189	3.4464	4.7821	4.4374	4.6577	3.9045	3.8817	3.8718	5.25826	4.74429	4.30652	1.80239	3.96768	4.00368	1.54693	4.26898	1.42529	3.43824	2.36883	5.75077	5.7626	0	0	4.50896	0.54938	2.78652	4.41605	0.741264	1.70745	4.55939	4.54453	4.13383	3.90145	1.33668	2.46882	4.41823	0	2.33924	4.02169	1.5088	5.43055	5.34846	5.76114	3.78984	0.297257	5.69854	5.19059	4.29986	4.4544	4.72501	4.95179	4.82046	4.96782	4.55991	4.46343	5.07323	4.09364	4.2466	4.46013	4.65826	5.98933	5.15602	4.08959	4.79809	4.50002	4.15525	4.90735	4.66709	4.21264	4.88617	5.49474	5.3669	5.45307	4.54558	4.59331	5.30552	5.0721	5.09706	5.36544	5.29252	4.8203	5.38266	5.23521	4.37487	4.99038	4.8404	5.23686	5.3448	5.23489	5.52432	4.9567	4.17336	4.54229	5.36529	5.48782	4.60113	5.1042	4.11984	5.50396	5.37472	5.23635	5.24236	5.53752	4.52751	5.19443	4.79877	4.17568	4.79779	6.17713	5.22803	4.78572	5.32606	6.15553	5.11301	4.91584	5.90544	4.79925	4.80221	4.98137	5.23254	5.27601	5.07083	4.60686	3.99787	4.51323	4.88088	5.87729	5.50007	5.48614	4.47642	5.73983	6.01256	5.72125	4.67421	3.60673	4.88601
WDFY1	4.1083	5.0203	5.1621	5.2189	3.974	3.6149	3.6051	4.1708	3.5154	5.0784	4.8853	3.7491	5.4643	3.8023	4.7758	3.6	4.9018	5.0266	4.3665	5.9943	5.1148	5.0311	5.2511	4.8257	4.5158	4.6116	5.2891	5.3618	5.2054	4.2498	4.2556	3.0128	4.1869	4.0304	4.9706	4.8896	4.7419	4.3693	4.7848	4.5282	5.63802	5.09919	4.07337	1.44463	4.00695	5.87902	1.92175	4.53622	2.85869	5.26109	3.29807	5.54168	5.88203	1.8506	3.29113	3.72326	3.11372	2.9598	4.69876	2.61589	1.20736	5.321	4.86264	4.6936	4.6363	4.05129	3.75769	5.21849	2.72362	4.55073	5.88966	1.9187	5.84616	5.30352	4.944	4.94231	1.25131	6.08512	5.58391	4.73412	4.73103	5.96319	5.7165	5.67652	5.1765	5.41602	4.70485	5.10075	3.59152	5.16093	5.1448	5.45271	5.54117	5.09039	4.74386	5.17058	6.36256	4.71156	5.70095	5.63734	4.36335	5.2364	5.81387	5.70318	5.85725	5.07307	5.34344	5.51255	5.6749	5.41445	5.62713	5.80578	4.97337	5.35337	5.71513	4.95012	4.69866	4.92255	5.76329	4.99645	6.02032	5.60677	5.72913	4.25189	4.91281	5.41167	5.81925	4.96797	5.44011	4.4002	5.82457	5.67283	5.94584	5.41905	5.77558	4.91393	4.90823	4.66176	3.84796	5.02662	6.7577	5.26091	5.16349	5.96186	6.31686	5.58281	5.38612	6.20055	5.20416	5.05929	4.98132	5.26838	5.53607	5.72058	5.75573	4.58601	4.95005	4.69648	5.80918	5.44595	5.83542	5.33617	5.74416	5.96323	5.49033	5.99845	4.38032	5.15153
WDFY3	4.1398	5.0496	4.2924	4.8267	4.5973	3.8705	4.1746	4.6961	4.7338	4.5757	5.3713	4.1705	5.1332	4.2253	3.7104	4.6365	5.5162	5.027	5.0195	5.5537	5.2858	5.1209	5.299	5.9946	5.8369	5.9263	5.9884	5.9356	5.9368	3.9836	3.993	4.993	6.1556	6.022	5.8129	5.7151	5.7125	4.903	5.042	4.7282	3.97332	4.06205	3.10646	3.32705	2.33294	0	4.18718	2.99245	3.26709	2.95491	2.87332	4.28079	4.49219	0.377957	1.54813	3.40597	1.50883	2.47488	3.57049	2.18348	3.75016	4.01627	3.52661	2.48673	2.6422	2.7516	3.25066	3.20771	2.26009	3.18359	0	3.90774	4.8241	3.80924	3.71709	0	1.40621	5.15867	4.3537	3.40332	2.74244	4.15662	4.25879	4.32935	2.80238	4.16748	3.4101	3.69668	3.00335	2.40636	3.64377	4.26694	4.43274	3.97179	2.18394	4.22285	3.45427	3.33633	4.68708	2.43865	3.2523	3.07314	4.7178	4.3513	4.53568	3.64763	4.33122	4.59577	4.64292	2.94898	4.74066	4.38907	3.29543	4.50377	4.17068	3.84173	3.38446	3.84028	5.06507	3.64517	4.5031	4.75618	4.09363	3.01252	3.51696	4.5633	4.44464	3.79824	3.71177	2.71305	5.13371	4.45893	4.59914	4.3567	4.27813	3.66299	3.71448	3.59051	2.43382	4.0693	5.32021	3.97153	3.77481	4.49393	5.2385	4.12939	3.95893	4.57386	3.9538	3.40108	3.74974	4.1015	4.0576	4.18984	3.96785	3.4332	3.05518	3.13242	4.15115	4.11211	4.29822	3.7127	4.17507	4.28028	4.14328	4.9204	2.97846	4.10524
WDR1	6.7186	7.3486	7.0122	6.9721	7.3291	6.6302	7.5112	7.3947	7.2775	7.0988	7.3404	7.5217	7.3158	7.2193	6.377	7.5001	7.2828	6.9332	7.3666	7.2527	6.9078	6.8983	6.9165	7.4712	7.3754	7.5265	6.5575	6.7424	6.7189	6.9178	6.8935	6.9287	7.2105	7.1441	7.5246	7.4857	7.5838	6.7958	7.0039	6.8064	8.3802	7.0991	7.89326	7.1997	7.53854	6.69845	7.03236	7.66866	7.18951	7.74301	6.8701	7.54531	8.43617	6.87859	7.49985	7.88948	7.07556	6.79848	7.56103	7.17683	6.75948	7.53541	8.59007	7.71702	7.44976	7.39255	7.54342	7.89291	7.30932	7.37971	6.49049	6.988	8.08221	8.49377	8.4402	6.76179	6.99459	7.86282	8.73357	7.44369	7.79707	7.44353	8.26498	8.31555	7.85403	7.97367	7.07429	8.35333	7.82064	7.93264	7.83939	7.53197	8.5277	7.16904	7.6483	7.28881	7.80954	7.43384	7.7515	7.9054	7.51914	7.8062	8.06544	7.03899	8.47558	8.33217	7.77177	7.48977	7.65498	8.03714	7.79063	8.5775	8.11446	7.6901	8.79043	7.44722	8.5113	7.93103	7.68713	8.40373	8.28901	7.85962	8.61993	7.89916	7.55984	7.47916	7.98604	8.09707	8.42458	7.1974	7.93279	8.33986	7.84107	8.3959	8.54999	7.40289	8.3627	7.48193	7.2938	8.00675	8.46467	8.19147	8.11024	8.12796	8.14926	8.42782	8.33406	8.21709	7.90731	8.11727	8.17233	7.84076	8.583	7.80146	8.3179	7.96023	8.69023	7.63538	7.9775	8.73353	7.78339	7.99814	7.84772	7.98296	8.13448	7.96468	6.55095	8.23105
WDR11	2.7204	3.06	3.2476	2.5427	3.1753	2.4868	2.4819	2.1	2.1438	4.6158	2.1414	2.6621	3.615	2.7946	3.0084	2.6677	3.7589	2.7725	3.4635	4.9452	3.9041	3.8293	4.0063	3.6146	3.1681	3.4976	4.0159	3.7969	4.2667	3.7862	3.6999	1.5844	2.7222	2.6418	4.0678	4.1986	4.0912	3.1825	3.5725	2.9114	5.96422	6.06417	4.697	2.16115	5.19574	4.93674	2.09126	5.56386	3.08591	4.86837	2.3186	5.92054	6.4245	0.82771	2.80186	4.92632	2.43728	2.64231	5.34379	2.917	1.21665	5.71707	5.37282	5.70639	5.05042	3.3248	4.0785	6.1543	2.34346	4.23482	5.01093	2.12932	6.15056	5.55319	5.15305	4.48766	0.761742	6.64513	6.28402	5.46922	5.64893	5.59264	5.67771	5.9635	6.25877	5.65438	5.40787	5.3797	4.76454	6.36245	6.06254	5.52572	5.76427	5.93295	5.93226	6.4161	7.20762	5.43865	6.00388	6.46002	5.17182	6.61801	6.44728	5.84935	6.49297	5.62792	6.16946	6.31838	6.42059	6.65859	6.4628	6.26804	5.03524	6.15647	6.19979	5.94343	5.36437	5.83188	6.83109	5.14952	6.01037	6.67193	5.83097	5.24041	5.90686	6.41888	6.32381	5.36696	5.3285	4.59022	6.82058	6.31485	6.54752	6.38434	5.83562	5.30515	5.52631	5.5333	4.34813	6.17356	6.76529	5.58766	5.71783	6.78375	7.59513	5.70016	5.69443	6.5874	6.02542	5.15065	5.14832	5.77021	5.86736	6.40017	5.72711	4.79251	5.05622	5.31371	6.19824	5.95072	6.28663	5.41477	5.95038	6.00844	5.66411	7.14949	4.8593	5.73362
WDR20	3.0518	4.1473	3.8245	2.2648	2.5884	3.7491	3.6846	2.3979	2.8284	3.9147	3.3457	3.5316	2.7227	3.4186	4.5589	2.7424	3.954	2.9004	3.2078	4.353	3.6028	3.7095	3.654	3.5238	3.2504	3.6346	3.7515	3.1776	3.9701	3.949	4.0105	1.7206	2.2092	2.7815	3.4842	3.9567	3.8079	3.1314	3.1376	3.2272	4.39715	5.15618	3.69108	2.22094	4.56318	3.47425	2.78935	4.74953	2.4298	3.89704	2.03646	4.66838	4.80244	0.752254	2.30093	3.71941	1.71661	1.76583	3.53869	2.1598	2.32248	4.46169	4.1837	4.77027	4.02466	2.70952	3.4134	4.89245	1.61583	3.30859	3.1876	2.70145	5.06646	4.49129	3.92241	3.3593	1.51242	5.48962	5.17039	4.65262	4.81651	4.37322	4.4492	4.69402	5.15893	4.53499	4.62373	4.38434	3.67595	4.6668	4.95627	4.67204	4.33057	4.87564	4.38284	5.19569	4.42488	4.22536	4.92867	4.7586	4.14769	4.79235	4.98038	4.66905	5.00776	4.17876	5.11994	4.98677	5.10088	5.16573	5.32673	5.01246	3.97992	4.90821	5.01954	4.36803	4.04715	4.23803	5.57025	4.39383	4.68672	5.2375	4.70991	3.93945	4.52061	5.19219	5.38	4.17009	4.13503	3.36595	5.68904	5.56345	5.33066	4.60732	4.56298	4.5228	4.46762	4.59416	3.87589	4.63807	5.61322	4.47858	4.58142	5.25583	5.68113	4.71817	4.73245	5.40005	4.72514	4.33013	4.42096	4.59574	4.73448	5.14617	4.51429	3.54748	3.95038	4.48321	5.02794	4.91124	4.90369	4.30876	4.57474	4.9799	4.58952	5.77788	3.75269	4.37708
WDR26	5.498	7.8186	6.9155	6.5701	5.5501	5.3215	5.2099	5.1798	4.8017	6.4406	5.0054	5.2763	6.1996	5.3488	6.8817	5.3879	6.6482	5.8876	5.9995	7.0841	6.9382	6.8552	6.9345	7.1512	7.1575	7.1836	7.0254	7.2581	6.9983	6.5875	6.5599	5.3082	6.2927	6.2137	7.5033	7.4029	7.3576	6.8073	7.0339	6.86	5.87379	6.25304	5.22987	4.50442	5.06794	4.82305	5.20341	5.30798	6.06087	5.64649	5.94205	6.87917	6.09365	4.68911	5.48447	5.19213	5.09425	6.93661	5.37039	5.19249	4.58954	5.48164	4.98776	5.61758	5.22387	5.97088	5.46552	5.88809	5.22258	6.29315	4.79135	4.73862	6.43946	5.79236	5.30914	4.30782	4.62181	6.46826	5.79085	5.61582	5.70412	5.83647	5.86152	6.01129	6.07737	5.65934	6.69833	5.1771	5.15319	5.94978	5.95903	5.66103	5.80381	6.20875	5.55096	7.54033	7.82494	6.11952	5.8995	6.20139	6.19593	6.26887	6.07017	6.06023	6.16088	5.28621	5.89242	5.93777	6.0809	6.562	6.28773	5.99854	5.27202	6.25655	6.11949	5.40115	5.37514	6.07456	6.53653	5.40766	6.11672	6.21331	5.77286	5.2612	5.69388	5.90757	6.08815	5.77817	5.44166	6.05075	6.43282	6.04165	6.43138	6.18392	5.69658	6.52201	5.26704	5.90974	5.24608	5.73208	6.90427	5.59256	5.40821	6.27935	7.32621	5.71954	5.71141	6.5745	5.89428	5.19907	5.33522	5.86009	5.81326	6.1761	5.90068	5.13424	4.9268	6.10787	6.22863	5.86962	6.34305	5.37471	6.10386	6.22639	5.85449	6.59553	6.1999	5.40884
WDR33	2.9241	3.2749	3.1642	3.07	3.1321	3.3656	2.4962	3.1584	2.8681	3.9628	1.8936	2.8695	3.1669	2.9923	3.6168	2.5507	3.743	2.5325	3.0815	4.384	3.8573	3.7608	3.8972	3.519	3.2253	3.3227	3.5885	3.763	3.5664	3.6622	3.7758	1.4676	2.7547	3.0217	3.7047	3.7569	3.6707	3.2071	2.9668	2.6321	5.11682	5.07635	3.65297	1.91927	4.05435	3.94903	2.01284	4.4072	3.31127	4.13487	2.17972	4.82864	5.47292	2.47982	3.03397	3.91219	2.66776	2.48659	4.24412	3.08652	1.59491	4.35181	4.10912	4.69707	3.85705	3.27241	3.33187	5.15308	2.72184	3.50671	3.6473	2.16387	5.2315	4.73365	4.21301	3.86903	1.96057	5.83784	5.49634	4.48499	4.50153	4.79669	4.92274	5.37846	5.15426	4.5999	4.3405	4.46938	3.88197	5.28339	5.06219	4.53111	4.55505	4.85543	4.74877	5.27615	5.7801	3.92909	4.78186	5.41053	3.84017	5.0976	4.68514	5.01247	5.74219	4.17317	5.15557	5.19859	5.59408	5.64408	5.57193	5.6963	4.11999	5.29745	5.18504	4.96729	4.17287	4.67862	5.91473	4.47421	5.30041	5.87522	5.32319	4.27031	4.50359	5.52747	5.79829	4.13561	3.96656	3.65866	6.24852	5.88742	5.71213	4.99366	4.61206	4.18885	4.55605	4.26993	3.53974	4.66031	6.2436	4.60417	4.66384	5.60418	6.60534	4.98098	5.15731	5.70146	5.02711	4.2592	4.34625	4.71052	4.64017	5.15509	4.49617	3.20477	4.16752	4.51807	5.53802	5.05562	5.3143	4.53431	5.34127	5.36448	5.24056	5.70935	3.68957	4.31814
WDR36	2.3403	3.8666	2.8607	3.5398	3.0596	2.4824	2.5726	2.6236	2.4493	4.6911	2.0979	2.6872	3.3619	3.0903	3.0329	2.2733	3.7744	2.7905	3.7376	4.8272	4.1521	4.1371	4.1034	2.839	2.1249	2.9663	3.0104	3.179	2.9967	3.3052	3.1777	0.7322	1.9667	1.561	4.203	3.9486	3.4102	2.3879	2.7852	2.4101	4.1456	4.294	3.25817	0.4877	2.28841	4.19458	0.364879	3.44282	0.100897	3.13965	0	4.01986	4.25723	0	0.444296	3.21354	0.0910873	0.697686	3.02294	0.315393	0	4.65748	3.95289	3.47913	3.23884	1.38065	2.31868	4.23905	0.192776	2.14082	3.96731	0	4.83601	4.2742	3.46524	4.1997	0	5.16594	4.69315	4.60487	3.79661	4.61719	3.71967	4.02464	4.1444	3.98257	3.9022	4.02634	2.77048	4.39862	4.22897	4.23964	4.277	4.39282	4.20828	3.74946	4.99837	3.69497	4.61442	4.70079	3.53987	4.42063	4.71223	4.77823	4.87498	3.77003	4.6238	4.60095	4.78034	4.54369	4.81183	4.58613	3.23274	4.10194	4.05378	4.66521	3.78796	3.77383	4.72464	2.88904	4.40118	4.8779	4.16144	3.53922	3.80564	4.92564	4.96207	3.59167	3.76281	2.39695	5.35648	4.88512	4.96015	4.63571	4.39783	3.88305	4.05807	3.71716	2.806	4.39773	5.15834	3.53912	3.98992	4.89763	5.47272	3.77562	3.70456	4.83523	4.39979	4.26199	4.10544	4.16696	4.0215	4.26753	4.03888	3.53773	3.55388	3.51879	4.63669	4.17301	4.29572	3.96644	4.09652	3.91426	3.79472	4.79741	2.75372	3.7596
WDR37	2.7764	3.9745	3.436	3.4625	3.569	3.9967	3.8228	3.5949	3.7955	4.4364	3.4849	3.332	3.4829	3.5628	3.2284	3.7977	3.9608	3.4651	3.8243	4.5609	3.8309	3.4997	3.5756	3.8748	3.7101	3.8474	4.0964	3.7378	3.9801	4.0758	4.037	2.6268	3.1559	3.0609	4.0845	4.3648	4.0506	3.4946	3.5369	3.5599	4.61154	4.7861	3.19655	3.40327	4.17304	2.76665	3.78724	4.57859	4.42526	4.85417	2.87584	4.44539	4.65734	1.01266	3.46505	3.35235	2.43886	2.71579	3.59704	2.38294	3.3809	4.24249	3.65146	4.64311	3.32081	3.18786	4.21684	4.87339	2.77377	4.07939	2.62026	3.48141	5.25053	3.67061	3.61672	2.51775	2.47214	4.87681	4.53456	3.77942	4.51561	3.8818	3.94742	4.4005	5.03824	4.26253	3.58504	3.66551	2.9334	5.08608	5.03377	4.1158	3.92595	4.70875	4.52799	5.45921	6.15853	3.38083	4.56756	5.38879	3.05631	5.23852	4.59516	4.5827	4.88709	3.85528	4.59296	4.8032	4.97683	5.54634	4.75722	4.95762	3.02823	4.47793	4.3491	4.51036	3.34352	4.02367	4.93053	3.31463	4.31833	4.79516	4.24885	3.78763	4.49841	4.7611	4.92215	3.75247	3.89929	3.52497	5.51823	5.09046	5.10316	4.65862	4.07512	3.45879	3.94458	3.57721	2.75132	4.17825	5.5304	4.06341	4.04347	4.74766	5.93654	4.33016	4.03539	4.72961	4.30979	3.46274	3.40003	4.14379	3.97917	4.50573	3.73787	3.16282	3.42039	3.98554	4.71373	4.27201	4.86009	3.76765	4.62551	4.39075	4.39066	5.1155	3.11002	4.01087
WDR41	2.4553	3.4493	3.4094	2.9203	3.1628	2.1629	3.1969	3.2668	3.2199	4.5548	1.8764	3.5914	2.8822	3.4894	3.3932	3.4431	3.5033	2.9599	3.0704	4.3922	3.2272	3.1145	3.0392	3.1905	3.4932	2.8484	4.029	3.6602	3.7718	3.4424	3.5925	2.3858	2.6383	2.6752	2.7114	3.343	3.2846	3.2481	2.6593	3.1161	5.20792	4.68445	3.135	1.90584	2.33301	4.49534	2.24665	3.21112	2.1553	3.44694	1.69892	5.0703	5.00039	1.47835	1.89491	3.50972	1.50587	2.21316	3.85138	1.93164	1.93672	3.90631	4.36276	3.42379	3.92247	2.36506	2.71974	3.72483	1.48236	3.32978	4.65495	2.08401	4.16199	4.6412	4.26523	4.50986	1.7616	5.09609	5.12897	4.76805	3.51475	3.94641	4.62276	4.71701	3.70298	3.62607	4.3593	4.10809	3.39388	4.30155	3.77274	3.95212	5.07752	5.17317	3.92769	5.30297	4.98652	4.12503	3.94265	4.34146	4.68333	4.36381	4.43962	4.21771	5.29002	4.27556	4.13858	4.33715	4.54406	4.36132	4.32405	4.89242	3.99307	4.50694	4.64625	4.00562	4.04956	4.14062	4.24471	4.184	4.95844	4.65312	4.3865	3.67262	3.84819	4.54327	5.109	3.68115	4.02253	3.35336	4.98374	5.01528	5.28197	4.68073	4.58412	4.22002	4.10183	4.51816	3.8536	4.62888	5.89466	4.46649	4.585	5.84153	6.10646	4.90421	4.69011	5.53696	5.01386	4.25584	4.35261	4.50564	4.72952	4.8437	4.46093	4.04943	4.33923	4.29928	4.65733	5.18445	5.01932	4.69227	5.18991	5.23272	5.11305	5.61659	3.81883	4.60093
WDR43	3.9328	4.6982	3.8891	3.6909	5.2678	4.015	4.5144	3.6316	3.0463	6.1604	3.8509	5.141	5.1536	5.21	5.6376	4.1246	4.8361	3.8339	4.4519	5.7943	5.1598	5.0599	5.093	4.2831	4.4766	4.25	4.0065	5.5529	4.6449	4.6377	4.6913	1.1332	3.6045	2.9266	4.7269	4.5797	4.9863	4.1968	3.6376	4.1061	4.75611	5.27231	4.65444	1.38152	3.46119	5.41011	1.16537	3.88112	1.05732	3.91744	1.22985	4.26963	4.67858	0.450349	1.5958	4.05599	1.08847	2.60906	3.60384	1.4831	0.313323	5.31928	4.80151	4.04451	4.32078	2.1173	3.34827	4.84479	1.18688	3.02635	5.07862	0.472382	5.8155	5.03619	4.68764	5.29804	0.241485	5.3486	5.19003	5.56253	4.40118	5.03772	4.34759	4.37855	4.7211	4.85976	5.3358	5.02164	3.70587	4.6839	4.93478	4.86055	4.76581	5.48193	5.02997	4.8626	5.86204	4.63123	5.46863	5.43405	5.12023	5.16573	5.34163	4.93196	4.91001	4.18732	5.02933	4.99216	5.17087	5.27635	5.05065	4.85921	3.93235	5.25696	4.90761	5.08582	4.21573	4.79874	5.3987	4.11634	4.62193	4.99594	4.83113	4.30331	4.35215	5.05967	5.04409	4.43858	4.65622	4.05039	5.5225	5.27276	5.21335	4.47211	5.07037	4.99053	4.93228	5.06273	3.73531	4.40032	5.7161	4.64213	4.81768	5.10886	5.38657	4.39238	4.64512	5.01053	5.04541	5.01269	5.05798	4.80412	4.73635	4.8492	4.51435	4.80717	4.88623	4.84983	5.25433	5.02461	4.83722	4.34551	4.99718	5.06017	4.63267	5.14889	4.00988	4.72358
WDR45	4.0099	5.7809	4.3241	3.7892	4.0517	3.6696	4.5316	3.7143	3.9562	3.9357	3.9494	3.9985	4.4418	4.3588	4.7431	3.9543	4.3124	3.6798	4.0411	4.324	4.1803	4.2281	4.2865	4.5752	4.8536	4.8085	4.5722	4.1078	4.3219	4.0447	4.3852	3.8005	3.7077	3.6682	4.9218	4.8186	4.9377	4.2589	4.2514	4.1233	6.87307	5.82971	5.65847	5.76886	6.36089	2.9935	5.48607	6.02503	5.77782	6.63556	5.70234	6.81917	7.05863	6.28702	6.18796	6.22149	5.88275	8.98903	6.31651	5.68808	5.02153	6.03744	5.88141	6.31671	5.29397	6.62188	6.19679	6.51849	6.52704	6.59609	3.18277	5.02653	6.90549	6.35813	5.95804	3.41977	6.32053	7.24199	6.74323	5.51825	6.03058	6.05253	6.30181	6.51731	6.8474	6.30013	5.62582	6.06678	5.96386	6.35347	7.14137	6.32181	6.26948	6.33395	5.81581	6.88307	7.12259	5.56843	6.67492	6.60683	5.61889	6.62192	7.16789	6.49949	7.08027	5.86154	7.03907	6.59696	6.83361	7.10165	7.22014	7.53536	6.15117	7.81279	7.62614	6.38406	5.88943	6.26092	7.7315	6.54393	6.53796	6.98963	6.49544	6.40317	6.23485	7.08628	7.11037	6.23135	6.3957	5.97804	7.55149	7.48395	6.8347	6.70182	6.76322	5.74161	6.81459	6.095	5.71288	6.37078	7.53476	6.54633	6.31136	7.53716	8.61953	7.25282	6.67353	7.51792	6.65475	6.36809	6.19503	6.64816	6.74781	7.16177	6.77503	5.35831	6.16665	6.05707	7.75871	6.87147	7.46997	6.57644	7.22797	7.29611	6.94832	7.10532	5.21646	6.15363
WDR45B	6.2121	5.0525	5.3567	4.5374	5.5156	5.4044	6.0647	5.9075	5.7489	6.9177	5.4402	5.8789	6.2973	5.6669	6.8129	6.3367	6.027	5.9204	5.6726	7.4008	6.9272	6.8946	6.8577	5.6814	5.6427	5.814	5.1563	5.8785	5.3611	5.909	5.9883	5.1495	5.4709	5.3792	6.0672	5.9666	6.0198	5.2888	6.0126	5.3532	7.17286	7.74556	6.10609	3.76131	6.44483	4.63011	3.94213	6.62642	5.73334	5.4001	4.76352	7.67048	7.61991	4.43768	5.23459	6.12016	5.12493	5.51917	6.70476	4.97714	3.14846	7.30293	6.51386	6.56625	6.84226	5.313	4.92755	6.87209	5.4499	5.9534	5.23474	3.68006	7.44722	6.63567	6.25653	4.61278	3.8773	7.81873	7.12436	7.087	6.56275	7.21885	6.84596	7.1978	7.08954	8.6585	6.9901	6.7904	5.86574	6.58733	6.77534	7.03358	6.47716	7.19805	6.30756	8.43326	7.70776	6.63002	7.25076	6.68619	7.01321	7.0494	8.5792	7.13536	7.16733	6.16422	8.01503	6.75057	7.85361	7.25946	8.07716	7.16826	6.30566	8.97194	7.17375	6.58637	6.16222	6.56945	7.37153	6.38177	7.01494	7.76058	7.22182	6.26415	6.42863	7.72436	7.4431	6.37513	6.62471	6.92565	7.71969	7.70559	7.55791	6.70823	7.11048	7.05056	6.8893	6.83137	6.34448	6.35409	7.7139	6.4559	6.87327	7.4739	7.93387	7.10694	6.74559	7.40999	7.41219	6.74667	6.64029	7.04919	6.89283	7.60938	6.66918	6.31504	6.7119	7.01391	7.60716	7.20989	7.57418	6.63142	7.60688	7.46009	7.30495	8.47361	6.58841	6.74815
WDR46	3.5953	3.8546	3.5764	4.2469	4.4577	4.4258	4.7685	4.1976	4.2536	5.3807	4.079	4.7342	3.9873	4.1306	3.0762	4.6969	4.3777	3.9352	4.7303	5.9169	4.4216	4.963	4.7154	3.7915	3.5399	3.7705	2.4471	3.2911	2.7208	4.3765	4.5553	3.4507	3.3715	2.9887	4.1647	4.5212	4.4178	3.3226	3.6639	3.6146	5.60732	5.49653	5.19223	3.27724	4.64557	5.23202	2.34794	4.89846	3.90778	5.21356	3.89798	5.24309	5.70603	4.76904	5.02925	4.95862	4.41599	4.85495	5.03457	4.83232	1.96444	6.14588	6.0607	5.37245	5.42486	4.7029	4.32202	5.74404	4.79898	4.72406	4.94195	1.73623	5.93384	5.52713	5.19113	5.24214	3.96189	6.1202	6.19502	5.85219	5.2204	6.0893	5.25561	5.25416	5.96169	5.75207	5.5507	5.88335	5.09205	6.16584	5.46802	5.85686	5.74862	5.9183	5.53752	5.16013	6.2801	5.18978	5.93196	5.96028	5.28713	6.03054	6.09408	5.89595	5.83023	5.32768	5.91812	5.93801	5.81042	5.86199	5.7538	5.7261	5.24457	5.85005	5.74903	6.06522	5.15735	5.09621	5.71215	5.28519	5.40944	5.81707	5.67199	5.57271	5.46735	6.23267	6.05918	5.55088	5.90871	4.9954	6.41028	6.48315	6.09365	5.93804	5.74961	5.15683	5.42739	5.62373	5.58972	5.53834	6.47054	5.49752	6.09999	6.62011	6.99582	5.57179	5.37935	6.49076	6.16825	6.52987	6.05677	5.54425	5.79637	6.07636	5.9892	5.63357	5.72295	5.69391	6.77835	5.76437	6.13658	6.36048	5.81837	6.2484	6.03114	6.35941	4.52786	6.01303
WDR48	3.4829	4.4801	4.5126	4.0754	4.4162	2.1287	2.9586	3.5291	3.2068	6.0461	3.2951	3.5854	5.0565	3.8413	5.6163	3.5975	4.8217	3.892	4.403	5.6447	4.8293	4.7337	4.8925	4.2995	4.2623	4.4353	4.1661	4.3781	4.7414	4.7779	4.3406	2.264	3.4318	3.5626	4.6939	4.6437	4.7013	3.9455	4.1598	3.8108	5.34566	4.73492	4.03138	2.56315	4.94449	3.3905	2.84996	4.86374	3.40342	4.66452	3.00514	5.28211	5.92559	2.61047	3.60538	4.4861	3.04525	3.40116	4.53007	3.23262	2.27894	4.94932	4.45213	4.70754	4.11695	3.63583	4.01486	5.52151	3.38168	4.264	3.63623	2.74011	5.90001	5.20482	4.73085	3.14618	2.37602	6.05665	5.6095	4.45931	4.69932	5.36164	5.13617	5.53265	5.29232	4.82979	4.20659	4.659	4.45561	5.20756	5.36187	5.21288	5.12375	5.0167	4.82257	5.27496	5.60326	4.28065	5.43119	5.36695	4.11473	5.48352	5.98387	5.43535	5.9146	4.8768	5.44299	5.5544	5.848	5.60386	5.99866	5.88341	4.66209	5.95881	5.83336	4.95271	4.83195	5.11422	6.27744	4.96655	5.57486	5.61346	5.2016	4.55468	4.96322	5.64269	5.96677	4.59693	4.87916	4.05056	6.10901	6.00871	5.92532	6.02599	5.09764	4.46088	4.95809	4.55399	3.84558	5.51931	6.47703	5.12981	4.80513	5.98688	6.74787	5.53204	5.3999	6.01046	5.23955	4.64746	4.82933	5.18724	5.45809	5.74982	5.21687	3.65555	4.40845	4.65205	5.61964	5.47136	5.81603	5.15412	5.42831	5.81414	5.57135	5.65563	3.6902	5.1356
WDR55	3.4087	2.8439	3.2369	3.6325	4.0154	3.6776	4.0261	3.2297	3.9578	4.729	3.7244	4.112	3.6334	4.0524	3.2951	3.8736	4.0728	3.4939	3.5666	4.9121	4.0327	4.1047	4.1017	3.6626	3.7154	3.4825	3.4172	2.8866	3.8793	3.9798	3.7878	3.1751	3.2654	3.2985	4.0881	3.9041	3.8111	3.1556	3.2913	3.3178	4.68456	4.62196	4.03027	3.22837	4.56958	3.9053	2.99254	5.05645	3.62947	5.23736	3.5784	4.25113	4.24936	3.52254	4.27552	3.63106	3.59293	3.28619	3.73944	3.92788	2.48653	4.45756	4.24612	5.24513	4.29549	4.361	4.47337	5.39466	4.03751	4.62508	3.77066	2.60889	4.54144	4.36347	3.60571	3.89562	3.21774	5.19785	4.62031	4.50112	5.13197	4.2646	3.96232	4.2263	5.9047	4.79763	4.57147	4.38281	3.86582	5.27576	5.33865	4.4096	4.08489	4.90936	5.01005	5.1833	5.87685	4.17757	4.49738	5.66251	4.29981	5.6603	4.80268	4.56113	4.63692	3.82947	4.63491	4.7919	4.84209	5.94626	4.81511	4.80816	3.52892	4.9405	4.64849	4.34978	3.92079	4.39742	4.9532	3.7454	4.28102	5.04613	4.26815	4.38655	4.96692	5.02616	4.91377	4.17582	4.2783	3.91031	5.46531	5.12122	5.03308	4.68434	4.56507	4.51934	4.33552	4.68462	3.87429	4.39938	5.3132	4.23289	4.82267	4.94999	5.5812	4.40731	4.16727	4.98199	4.80378	4.5562	4.38125	4.51723	4.49377	5.0616	4.43672	4.13369	4.2066	4.38406	5.52065	4.85531	5.23929	4.30119	4.66815	4.58107	4.29211	5.32028	3.97405	4.31913
WDR6	4.8754	3.3312	3.1491	2.3642	4.2037	5.4943	4.3265	4.1944	4.5515	5.3106	3.8905	4.0338	3.9062	4.0097	3.1505	3.8902	3.969	4.4946	4.5483	6.4151	5.9177	5.7332	5.8772	3.7491	3.6223	3.8044	4.4598	3.3264	3.6547	5.1752	5.2492	3.4866	3.752	3.6175	4.7673	4.8095	5.0657	4.4361	4.3254	4.2609	7.8272	6.86102	6.11065	3.61896	7.01929	5.89995	3.01854	6.71226	4.9664	5.94999	4.46749	7.52747	8.3748	4.47588	5.72202	6.75817	4.48497	4.67152	7.11067	5.00838	3.15524	7.81667	7.26786	7.42849	6.32354	5.32098	5.14483	7.73291	4.72739	5.78621	5.8839	2.91955	8.67381	7.17985	6.55485	5.67107	4.22194	9.17508	8.21337	6.72873	6.93946	8.32564	7.35312	7.91918	8.1672	8.43402	6.84553	7.81009	7.15952	8.05283	7.37942	8.25075	7.41674	7.40881	7.29618	8.01615	7.4191	6.2603	8.07191	7.62881	6.09305	7.80168	9.20883	8.60024	8.33402	7.06571	7.90516	9.0587	9.32737	7.86667	9.06827	8.55236	6.8045	9.11489	8.25682	7.99889	6.80854	7.26434	9.07278	7.18087	7.96177	9.63081	8.44861	6.7	7.30965	9.43257	8.39694	6.9276	7.26542	5.93825	9.47086	8.71298	8.40848	8.83494	7.51943	6.58495	6.92077	6.6808	6.25656	7.60615	9.33079	6.80514	7.26628	8.6846	9.7904	8.89473	8.27671	8.38526	8.35072	7.47263	7.17697	7.31955	7.38873	8.23796	7.46737	6.15406	7.09516	6.40007	8.49878	8.20539	8.48362	7.65599	8.23336	8.06831	8.04637	9.29185	5.81783	7.2704
WDR75	2.0634	4.0076	3.4518	2.6836	3.566	3.0727	4.3357	1.7696	1.9236	4.9815	2.9156	3.2362	4.5063	3.0423	4.0605	2.0369	3.5377	2.4556	3.2228	5.3083	3.8016	3.9013	3.8531	3.6813	3.6654	3.9717	4.1462	3.6089	3.8362	3.9402	4.5393	1.5201	2.5999	2.1669	4.0805	4.0729	4.0677	2.863	3.0466	3.0165	6.1333	5.32123	3.83347	0.986401	3.43886	4.82823	0.713075	4.00582	1.2441	3.71414	0.521306	5.10474	5.98441	0.156845	1.38864	4.00055	0.809913	1.1505	4.50702	1.62855	0.113331	5.24521	5.12372	4.63874	4.15317	1.97276	2.96805	5.002	0.257948	2.7994	4.79038	0	5.70224	4.86716	4.35015	4.52474	0	6.5614	6.13266	5.11132	4.46446	5.16902	5.08837	5.75115	5.1009	5.06483	4.42089	5.33957	4.00927	4.92981	4.82884	5.06191	5.16854	5.13246	4.97173	5.53869	6.00117	4.2515	5.51565	5.51406	4.19884	5.29711	5.74397	5.42183	6.30298	4.93093	5.88608	6.10086	6.28802	5.79402	6.36214	6.21422	4.45385	5.50656	5.64927	5.84728	4.411	4.72753	6.56694	4.8728	5.51603	6.46447	5.64138	4.36855	4.54351	6.27689	6.46434	4.51499	4.64181	3.61154	6.86343	6.68483	5.92981	5.78062	5.093	4.24094	5.14868	4.48826	3.86188	5.03374	7.12447	4.90953	5.73313	6.70554	7.35536	5.8052	5.58795	6.04231	5.78402	5.33016	5.11969	5.2963	5.1125	5.45537	5.12452	4.41352	5.07448	4.74732	6.04364	5.60743	5.60688	5.1445	6.4309	6.26079	6.08854	6.13647	3.79493	5.29897
WDR82	5.5262	6.5346	6.2451	5.9624	6.7177	5.9695	5.6259	5.3365	5.2825	6.5051	5.19	5.9122	6.39	5.8034	6.1823	6.0213	6.4002	5.7866	6.235	7.0574	6.2512	6.3974	6.2322	6.2889	6.0188	5.9784	5.4884	5.7423	5.5582	6.3956	6.5966	4.5839	5.4197	5.4204	6.5744	6.4207	6.806	5.8307	5.8475	5.7702	6.61394	6.81916	5.93843	4.36891	5.38137	5.61621	4.79143	5.821	5.0665	6.25587	4.8235	6.43013	6.78808	4.47311	5.93081	6.00351	4.96904	4.94894	6.09998	5.39563	4.15608	7.05993	6.56699	6.0649	6.0401	5.88486	6.16098	6.29349	5.19422	5.78052	5.3044	4.91009	7.51244	6.81576	6.41688	5.42138	4.23989	7.34486	6.83687	6.53641	6.12915	7.50184	6.37181	6.48292	6.55322	7.06392	6.39873	7.05534	5.9862	6.7531	6.52544	7.0075	6.42473	6.9661	6.41276	6.18658	6.71345	6.15259	7.2568	6.94223	6.28184	6.80308	7.52449	7.19585	6.76621	6.41143	6.84816	7.07265	7.18463	6.88204	7.03992	6.68139	6.23316	6.82286	6.95654	6.7396	6.16848	6.27495	7.1388	6.1416	6.78817	7.25954	6.88357	6.11845	6.19108	7.16938	7.00403	6.44959	6.6997	5.52812	7.21166	7.18263	7.21537	6.95743	7.23806	6.43642	6.57434	6.46852	5.63458	6.40944	7.36722	6.55057	6.22095	7.17854	7.50321	6.81803	6.53668	7.11546	6.63102	6.86255	6.83855	6.70498	6.95182	6.99077	6.82828	5.96751	6.53748	6.30721	7.10708	6.83533	6.95662	6.86757	6.88212	6.77008	6.51298	6.51378	5.90948	7.14531
WDTC1	3.8822	5.5802	4.2506	3.7986	4.1679	4.6456	3.9361	4.397	3.9987	4.8861	3.8998	3.8316	3.9818	4.0228	5.0499	4.1357	4.3011	4.243	4.1218	4.9136	4.5198	4.2671	4.3306	5.0256	4.8114	5.1344	4.1467	4.4567	4.6573	5.0492	5.1606	4.0228	4.1188	4.1589	5.2388	4.965	5.1375	4.783	4.6477	4.688	6.19597	6.10557	4.74531	5.40488	5.57495	4.3803	5.73751	5.49093	6.09188	6.1204	5.01296	6.36127	6.58293	6.01154	6.69166	5.54643	5.58747	7.39493	5.41784	5.90542	4.96587	5.35737	4.98144	5.46668	4.66665	5.89309	6.05164	5.80516	5.82815	5.72318	4.57026	5.96416	6.19673	5.65257	5.41587	3.60709	6.2281	6.64561	6.34011	5.53607	5.41973	5.97519	5.56565	5.90166	6.25958	6.05448	5.40419	5.53944	5.51439	6.17045	5.97846	5.80018	5.6912	6.23488	5.62343	6.39822	6.36599	5.09865	5.93684	6.25382	5.43118	6.16639	6.43272	6.03643	6.49133	5.41626	5.7783	6.30572	6.49298	6.1652	6.49798	6.47422	5.11944	6.25266	6.52441	5.33019	5.22841	5.6583	6.70607	5.64564	6.24085	6.54338	6.33708	5.24335	5.77453	6.26641	6.48155	5.27111	5.23699	5.2191	6.85888	6.83421	6.55864	6.23862	5.95175	5.31117	5.76072	5.65447	4.8499	5.82051	6.70901	5.56098	5.51695	6.29439	7.05643	6.27511	5.99783	6.43343	6.05848	5.38432	5.59024	5.81307	5.92064	6.20391	6.04517	4.51442	4.63703	5.15654	5.69604	5.96	6.44605	5.57945	6.30977	6.51679	6.37127	6.93167	4.87536	5.62431
WEE1	4.5101	3.2226	3.8302	3.4723	4.5629	3.9664	3.7128	4.5749	3.6743	6.2521	2.9676	4.6558	5.0657	4.4392	4.271	4.1588	5.1271	3.9895	4.5978	6.8753	5.6943	5.6237	5.7553	3.3592	3.489	3.0906	4.3893	4.4392	4.7318	4.2757	4.3245	1.9136	3.3451	2.9652	3.6867	3.9501	4.0461	3.8483	3.5768	3.5313	5.22738	5.80172	3.80654	0	3.17831	3.97251	0	3.47074	1.20017	1.88057	0	5.06176	6.02419	0	0.44258	5.19949	0	0.358096	3.54499	0.510274	0	3.89914	3.85243	3.91929	2.733	1.47422	0.54468	4.36103	0.000316952	1.77254	4.04379	0	4.06022	3.60718	4.85258	3.99529	0	4.48191	5.48961	4.14423	3.51035	3.8019	4.71278	6.2371	4.08874	4.68891	3.41446	4.53459	3.7991	4.14851	4.28194	3.86036	5.85783	4.74059	4.15354	4.77743	5.00746	4.00456	3.90785	4.91971	3.98106	4.71866	4.25123	3.26915	5.82852	4.60832	4.43193	3.68693	4.28902	4.37608	4.42484	5.68222	4.03972	4.58314	5.57953	3.54407	3.55094	5.24285	4.31765	5.47769	4.08557	3.96324	5.27071	4.04873	4.23006	3.95961	5.10139	3.70001	4.43115	4.00224	4.32877	5.68037	4.50708	4.95643	5.29057	3.81952	5.02351	3.35635	3.25512	3.39467	5.48682	4.95544	3.00536	3.98187	5.92252	4.71716	4.75532	3.56395	4.4226	2.2856	2.98928	5.53526	3.68942	4.25313	3.87508	3.64191	4.06348	4.68721	4.20828	5.45144	4.28328	2.93441	5.2126	4.30378	4.52183	5.46087	3.96052	3.43976
WHAMM	3.2961	4.5889	3.906	3.8198	3.918	4.195	4.4292	3.8429	2.9413	5.3763	3.6427	4.1085	4.1739	4.1676	4.2624	3.9552	3.9931	3.3798	4.3282	4.8465	4.3335	4.3527	4.2901	4.1117	3.5714	4.2607	4.1601	4.4866	4.2433	4.8357	4.599	2.0884	3.275	2.829	4.7851	4.5628	4.6403	3.2433	3.6007	3.4455	4.32837	4.39024	3.39054	1.12643	3.8152	2.65985	0.904286	3.69532	3.64404	3.71962	1.87577	4.30657	4.48799	1.863	3.65561	3.42532	2.4624	2.38222	3.72502	2.86791	0.572345	3.7158	3.24322	4.2178	3.14458	3.30875	2.85129	4.36029	2.57193	3.85318	2.93992	0.99117	4.75642	3.99912	3.38324	2.75097	1.81109	5.26485	4.56002	3.83291	4.12919	4.12542	4.12909	4.47675	5.02377	3.91763	4.07526	3.72306	3.21317	4.54997	4.25964	3.82692	3.63114	4.25412	3.99602	5.07579	6.1382	3.53383	4.33462	4.94929	3.48922	4.72309	4.38166	4.27192	4.33898	3.30651	4.17616	4.62897	4.90354	5.04257	4.62304	4.31744	3.32412	5.4391	4.63159	3.68325	3.49057	3.96541	5.46478	3.90076	4.3919	5.03509	4.28924	3.67016	4.22886	4.70301	4.86639	3.44436	3.32666	3.44253	5.21522	5.04717	4.90016	4.36314	4.01618	3.68841	3.96563	3.85591	3.00027	3.97169	5.38877	3.94984	3.95937	4.53521	5.52811	4.61064	4.54098	4.82954	4.04514	3.67472	3.82306	4.1816	4.26926	4.46832	3.8835	2.71121	3.31467	3.74875	4.41088	4.46484	4.77921	3.76335	4.95769	4.80145	4.80842	4.33921	3.26112	3.78218
WIPF1	5.9159	6.5175	6.3945	6.1	6.6947	5.2061	5.1412	6.752	6.4009	7.5862	6.61	6.3962	6.3497	6.3028	6.7343	5.2538	6.1883	6.3615	5.9332	6.7992	6.5681	6.5513	6.5655	6.5696	6.5022	6.4694	6.3735	6.4461	6.4351	6.3829	6.4022	5.8334	6.5724	6.517	6.7508	6.7939	6.8473	5.9409	6.2281	6.0024	5.47696	4.06561	4.64391	6.14049	2.88745	6.3855	6.98348	3.96571	7.10674	7.70759	7.50037	6.0186	6.02091	7.30031	8.35596	4.46402	7.47934	7.57861	5.55951	7.50318	6.39771	4.28941	4.60894	5.78299	4.74734	8.18931	7.17509	5.71725	7.7123	7.68232	6.14857	7.13509	5.19104	5.68736	5.25329	6.20838	6.92427	5.33705	5.23155	4.4678	5.48756	5.11243	5.88171	5.78207	5.83442	4.16403	3.23831	4.65246	4.49154	7.20108	6.1752	4.87935	5.82936	4.93463	6.50897	4.37966	8.41859	4.05839	4.56804	7.34215	3.77595	7.04125	4.45694	4.64709	6.05191	5.10675	4.79848	4.37685	5.03648	7.17662	4.53074	5.75769	5.61976	4.3264	5.50148	4.07528	5.14843	5.38741	4.08624	5.21875	6.57664	4.97594	5.83564	5.3059	5.31193	4.85876	6.15319	4.8727	4.8428	3.99218	5.14839	5.86322	6.63192	5.47167	5.48716	4.43492	4.9341	4.36897	4.44698	5.66182	6.90963	4.95399	5.34005	6.62826	6.33261	6.04185	5.34902	7.03443	4.66176	5.44597	5.5804	5.62316	6.31824	6.08918	6.07768	4.87934	4.28749	4.37847	5.90033	4.86107	6.38549	6.13727	5.39213	6.46644	6.19642	4.87264	3.03765	5.89405
WIPF2	3.972	4.5846	4.3168	4.4909	4.9789	4.4532	4.7331	4.5413	4.4898	4.329	4.3742	4.7093	4.7249	4.0528	4.5906	4.8262	5.2247	3.369	5.1377	4.9832	4.6526	4.6088	4.7522	4.3954	4.5148	4.4253	4.5321	3.7589	3.8514	4.5682	4.4218	4.1141	4.4289	4.5828	4.6646	5.1352	4.8516	4.3167	4.4286	4.2494	4.50468	5.28901	3.55627	3.31789	4.81738	3.43135	3.76935	5.18469	2.89009	4.50776	2.56984	4.91553	4.61963	2.24087	2.97293	3.65305	2.3995	3.04555	3.89887	2.69894	3.02653	3.73386	3.98586	4.76729	3.87628	3.12316	4.36147	5.08933	3.27722	3.44649	2.99822	3.59659	4.32593	4.31991	4.13656	3.00829	2.62842	5.00989	4.91798	4.76035	4.70982	3.65893	3.96873	4.10653	5.13112	3.78015	4.80522	4.21286	3.41255	4.68836	4.96944	4.21775	4.60213	5.30358	4.54275	5.21453	3.78429	4.41124	4.33052	4.77108	4.30096	4.77744	4.56564	4.39322	4.96911	4.17214	4.04529	4.67782	4.65321	4.83172	4.48753	4.77425	3.79853	4.41545	4.5434	3.75738	4.21809	4.00241	4.24816	3.76737	4.81552	5.04811	4.8681	3.60654	4.653	4.72787	5.15946	3.7857	3.96858	3.99971	5.00512	5.15607	5.24538	5.03653	4.80823	4.70759	4.0923	4.58115	3.88541	4.43271	5.32141	4.17126	4.03878	5.04531	5.58768	4.74044	4.30043	5.25367	4.582	4.28251	4.42302	4.42112	4.41909	4.77861	4.41558	3.64428	3.64914	4.40999	4.52582	4.43129	4.70141	4.51457	4.38977	4.50935	4.32973	5.01739	4.51442	4.55051
WIPI1	4.4784	5.4153	4.7484	4.9878	4.6863	4.7189	3.5433	4.1814	3.402	4.2041	2.1534	3.8174	4.48	4.3716	5.6886	4.6261	5.0093	4.4687	4.5075	6.114	5.3605	5.3124	5.1939	4.387	4.2959	4.3434	4.8398	4.7188	4.3703	4.5751	4.7395	2.5078	3.477	3.6861	4.4532	4.8849	4.7127	3.8629	4.3876	3.6812	5.90838	3.1383	4.4338	4.30928	4.09976	3.66225	4.57989	4.87607	5.62721	4.22319	5.24912	4.90211	5.4364	4.56349	4.87704	4.63027	4.77466	6.22282	4.5284	4.68891	4.98597	4.59277	3.92079	4.72737	4.27015	4.97082	4.25494	5.14679	4.38837	5.45461	3.41573	4.66676	4.948	5.23195	4.77723	4.43647	5.56586	5.11707	3.59476	3.6236	4.83472	3.63619	3.7633	3.55298	4.99824	4.45894	4.4545	3.64561	4.1314	3.78115	4.77724	4.15893	4.60748	4.21786	3.74476	4.09071	5.17629	4.59206	4.51954	4.26639	4.47655	4.56435	4.88549	3.73681	4.66134	4.31019	4.96007	4.22248	4.6361	5.02428	5.34499	4.46986	4.18685	6.24691	4.33682	4.56277	4.73339	5.02864	5.7192	5.30271	4.43038	4.54023	3.88985	4.34422	4.99522	4.90284	4.09831	5.12956	4.75459	4.68851	5.01979	3.59237	4.07799	5.58147	4.44188	4.21984	3.90256	4.79919	3.83258	4.771	5.16574	4.71717	4.8935	4.6515	5.70863	5.53801	4.56444	5.52171	4.41587	4.9625	5.06491	4.62648	4.80282	5.76091	6.26422	5.12218	3.56522	4.37123	5.45453	4.71965	6.29165	4.6853	5.21844	5.02728	4.94704	3.62811	3.63985	4.87756
WIPI2	3.7627	4.8816	3.8578	3.9562	3.5833	4.4265	4.1127	3.7577	4.6273	5.1112	2.7665	4.1584	4.1935	4.0012	3.5388	4.1734	4.0035	3.3353	4.0937	5.215	4.3174	4.4449	4.4866	4.2647	4.1583	4.1736	3.9877	3.6792	4.3704	4.374	4.2029	2.9788	3.8229	3.801	4.5295	4.4638	4.717	4.229	4.132	3.9232	5.95775	5.76781	4.61078	4.59723	5.72369	4.38157	4.50077	5.33658	4.96424	5.74957	4.24729	6.25997	6.35996	4.08266	4.73124	5.22906	4.45921	5.74725	5.35855	4.66678	3.91599	5.19368	4.74918	5.40543	4.81629	4.79067	5.59259	5.70482	4.76755	5.10209	4.4461	4.60695	6.07656	5.54395	5.23775	4.1919	5.13897	6.35241	5.87091	5.30467	5.44827	5.71281	5.32349	5.55279	5.97099	5.7606	5.67997	5.34773	5.10472	5.68974	5.968	5.47783	5.59152	5.97476	5.31127	6.46239	6.03597	5.43022	5.84407	5.96025	5.4076	6.14691	6.3013	5.89797	6.17036	5.27476	5.69346	5.73017	6.22689	6.43783	6.45446	6.3999	5.04274	6.2435	6.44539	5.37381	4.96199	5.64834	6.93295	5.61124	5.80794	6.14994	5.88565	5.29461	5.61172	6.13513	6.35296	5.31009	5.22404	5.46363	6.4487	6.58803	6.04459	6.16754	5.73218	5.33705	5.67106	5.6169	5.07569	5.86682	6.56112	5.57043	5.39728	6.28249	7.222	6.08842	5.6779	6.40429	5.77322	5.17774	5.23284	5.68429	5.65339	6.01582	5.69346	4.41526	4.43964	5.35977	5.71787	6.02477	6.39994	5.52643	6.05874	6.21818	5.91029	6.36922	5.11278	5.6227
WLS	4.6864	5.7628	3.8006	3.43	4.9452	4.3428	5.3616	3.5903	4.2383	5.0894	3.54	5.6258	5.4303	5.1384	3.898	5.2997	5.3251	4.7599	5.0267	6.4252	5.4048	5.5494	5.6913	4.563	4.4814	5.291	4.0166	4.0028	3.9348	4.0607	4.2656	3.1321	4.1293	4.7257	4.386	4.3241	4.6014	3.5134	4.0952	3.6095	5.46215	6.20474	6.57568	3.52838	5.26776	0	4.86657	5.23352	4.03439	4.0675	3.79179	6.64208	6.42386	2.03061	2.48632	7.11018	2.83474	4.05335	6.7925	3.54884	3.77064	7.02523	5.45264	5.09461	6.09285	3.08905	7.1179	5.82108	3.61267	6.21194	0	5.36406	7.43255	6.30613	5.3502	0	4.17443	7.76143	6.31194	5.60952	5.38575	7.50162	6.52254	6.27121	5.54035	7.12399	5.70209	5.8379	6.84911	5.39052	5.72302	7.8589	4.80731	6.46272	4.72732	6.37962	5.31011	5.93845	7.49107	4.92256	5.39211	5.30618	7.99899	7.5806	6.06601	6.16288	7.01882	7.96319	7.46086	5.62744	7.83268	6.28785	6.15621	7.10095	6.14197	6.88963	6.10892	6.78509	7.75645	5.70253	7.16865	7.1987	6.17647	6.23054	6.41658	7.56237	6.59161	6.074	5.94577	5.60923	7.45961	6.73517	7.47443	6.02861	5.95662	5.89599	5.87255	5.91731	5.87008	6.49024	6.88571	6.16053	5.67058	7.41527	7.70222	6.73181	6.15939	7.42807	6.33804	5.61446	5.78721	6.73679	6.47222	7.05267	6.42755	5.45089	5.6834	6.09539	7.61981	6.0302	7.23141	6.42556	6.39615	6.71797	6.59168	6.87288	5.37978	6.21237
WNK1	5.657	8.7576	6.8438	6.3119	5.7478	4.8132	4.909	5.0749	4.3714	6.6072	4.9391	5.5108	6.5558	6.1175	6.8265	5.1785	6.4452	5.2423	6.1205	6.4635	6.4028	6.4073	6.4458	7.4065	7.2454	7.3109	6.9993	7.1761	6.994	6.661	6.8169	4.4914	6.0513	5.977	7.7187	7.7034	7.6404	6.7907	6.9758	6.7765	5.51395	7.33046	4.79144	2.9312	3.75096	5.70792	3.52752	4.4056	4.82615	4.33721	4.03436	6.54949	5.97856	3.84537	5.14876	5.05714	4.11133	5.67129	5.48699	4.29106	2.98581	5.50307	5.40905	4.80127	4.75818	4.87533	4.58091	5.02926	4.24639	4.7098	5.58177	3.87894	5.89469	5.90404	5.73617	4.91251	3.84236	6.22409	5.88505	6.62269	4.67632	5.81525	5.64986	5.7448	5.09448	5.66794	7.40261	5.46846	4.9445	5.26812	5.35323	5.48978	5.60677	7.30276	5.12983	7.23524	6.1997	7.03702	5.8285	5.94008	7.01266	5.75388	5.94051	5.76389	5.89063	5.58527	5.54863	5.85084	5.89587	5.7525	5.92584	6.06699	5.37528	6.46086	5.88309	5.22641	5.34011	5.72084	6.21484	5.4721	6.08131	6.06019	5.82137	5.08578	5.01005	5.75681	6.16484	5.42035	5.59284	5.60032	6.32685	5.89863	6.05944	5.37954	5.98072	6.95922	5.65102	7.25571	5.62321	5.82754	6.79639	5.41167	5.16825	5.69535	6.29448	5.60415	5.58549	6.06731	5.35444	5.42013	5.39882	5.76064	5.8107	5.83147	5.62428	4.73953	5.25826	6.95311	5.62867	5.82685	5.83806	5.25935	5.86584	6.01947	5.61305	6.36366	6.44887	5.56123
WRNIP1	3.8028	3.3794	3.7919	2.7636	4.1796	4.9057	4.2395	2.9525	3.4397	5.5211	2.0945	4.1973	4.1374	2.3395	5.0626	4.8157	4.4399	3.9243	4.1159	5.6633	4.9492	4.7516	4.8717	4.3805	4.0874	4.1174	2.8591	4.4153	3.7493	4.9503	4.4846	2.6103	3.6587	3.306	4.1411	4.2832	4.4991	3.4794	4.1887	4.3143	5.01598	5.75394	3.85751	1.89482	4.61228	3.20726	1.98373	4.66998	2.70663	4.1055	1.61511	5.20059	5.22804	1.60837	2.46809	4.236	2.07852	3.10468	4.78497	2.5903	2.17164	4.9724	4.47956	5.00749	4.63554	3.16932	3.53368	5.25495	2.50646	3.61041	3.41808	2.36515	5.70553	4.87119	4.51656	3.30244	1.4333	5.87694	5.18319	5.48708	4.81511	5.61392	4.86767	5.02831	5.31755	5.33243	5.44841	4.84821	4.37996	5.39087	5.12649	5.09674	4.74291	5.66041	4.63515	5.64983	5.24354	4.84648	5.24573	5.01344	5.07151	5.1389	5.38137	5.38338	5.22642	4.37326	5.15947	5.39851	5.81636	5.2645	5.62545	5.29534	4.34492	5.14397	5.04842	5.07882	4.57343	4.57016	5.88784	4.61319	5.49088	5.86822	5.5287	4.49299	4.9822	5.61716	5.39247	4.57144	4.53506	4.42188	5.9284	5.61218	5.5059	5.2902	4.89424	5.15446	4.67861	5.19915	4.53931	4.85746	5.80655	4.89467	4.87226	5.74218	6.22773	5.08693	4.98083	5.65128	5.65776	5.03058	4.98542	5.14325	4.9005	5.48104	4.78088	4.09732	4.53257	5.20819	5.5781	5.2662	5.60521	4.93286	5.55453	5.4766	5.34569	6.32075	4.64018	4.78025
WSB1	6.9541	6.1836	6.5405	6.5613	6.6377	5.9174	6.4475	7.2292	6.3999	7.842	7.5863	6.5739	7.0038	6.9047	5.4206	6.4351	7.3603	6.9049	6.7164	8.9993	8.1579	8.1244	8.2296	7.2092	7.3203	7.3253	7.7675	7.8916	7.9441	6.8574	6.9748	6.9588	7.0627	6.9361	7.5274	7.3509	7.3427	6.9289	7.0437	6.8229	9.01599	7.57667	6.89979	5.14142	6.22401	6.5129	5.81772	6.91658	6.91396	6.60166	6.16298	8.91508	8.80579	4.23566	5.24188	7.16799	5.21998	5.90328	8.11946	5.29631	5.78147	7.49477	7.7291	6.93215	6.86603	5.89866	5.77427	7.6281	4.80668	7.04997	7.0051	4.83382	7.94898	8.30535	7.15581	6.03292	3.82613	9.4479	8.13035	6.97193	7.05484	7.77564	8.89624	8.87137	7.48202	8.34099	6.60342	7.44318	7.62895	7.05533	7.16748	7.58428	8.30647	7.8768	7.05948	8.36701	9.19962	7.63919	8.30563	8.02044	6.62749	7.51764	8.87992	8.21734	8.83738	8.34041	8.79073	7.92454	8.42709	7.83519	9.16999	8.88318	8.15312	10.1196	9.28798	7.35701	7.45671	8.21998	9.33528	6.96705	8.22448	7.98256	7.25833	7.51138	6.89961	8.48845	8.54336	7.60786	7.6987	7.77712	8.82876	8.48155	8.81877	7.46756	8.11272	7.20698	7.98095	7.53596	6.20932	8.30315	9.89573	7.58926	8.01561	9.10615	9.76374	8.2857	7.96283	9.19109	7.4194	7.31795	7.23484	8.2942	8.68456	8.67902	8.47721	6.99677	7.49625	6.97464	8.81955	9.0079	8.982	7.51371	9.01063	9.62268	9.29661	8.61743	6.20098	7.54998
WSB2	5.117	5.3627	5.3626	4.266	4.7267	4.337	5.0993	3.6284	4.4593	4.0516	3.3788	5.1906	5.3998	4.7547	5.8221	5.145	5.4415	4.5589	5.0407	6.1019	5.2355	5.3125	5.3963	4.8239	4.6238	4.6834	4.0915	3.7392	4.9364	5.3601	4.525	4.2863	5.4686	4.6211	5.0303	5.2897	5.1575	4.9208	4.4677	4.9413	4.94797	5.88635	5.22652	4.03992	5.99463	5.01436	3.68526	6.31928	3.03781	5.4242	2.62623	5.76228	5.09092	3.06861	3.92822	5.1867	3.11499	3.93435	5.30727	3.142	3.63044	4.97542	4.59365	5.96326	4.87712	4.21447	4.81605	5.7933	2.85128	4.23275	4.07794	2.60607	5.6781	5.15744	4.7903	4.08529	3.24707	5.46634	4.99287	5.79609	5.88556	5.36954	4.59871	5.14982	6.4897	5.09435	5.39822	4.37365	4.85238	5.3093	6.02905	4.92037	5.15989	5.62482	5.29448	5.95899	4.87795	5.13198	4.7895	4.99803	4.90915	5.4759	5.35365	5.39632	5.20833	4.4486	4.58303	5.19679	5.46408	5.84563	5.08702	4.86767	4.3595	5.02551	4.93445	4.64335	5.11258	5.57481	4.61014	4.57886	5.38033	5.44052	5.20277	4.95763	5.61931	5.19141	5.15578	5.01517	4.57565	4.39105	5.34917	5.11117	5.4731	4.88558	5.12904	5.55939	4.6324	5.25831	5.41352	5.11198	5.63486	5.01298	4.77709	5.16541	5.80092	5.2147	4.94404	5.61865	4.83839	4.83224	5.15153	5.25255	5.06869	5.19379	4.9519	5.04096	4.68705	5.00942	5.10477	5.15833	5.34563	5.24137	5.39148	5.27117	5.20211	4.97793	4.32881	4.95041
WTAP	6.5975	7.2703	7.8439	8.4018	7.5979	5.8568	7.919	7.4735	6.9662	6.9085	7.7635	8.0775	7.8772	7.5842	6.7952	7.7901	7.7117	7.3124	7.5977	7.6683	7.7446	7.7196	7.7123	7.7547	7.7448	7.5199	7.91	8.1643	7.9967	6.7897	6.8491	6.6124	7.4223	7.3919	8.0471	7.9022	7.9496	6.5118	6.6325	6.3763	6.37346	6.24578	5.31149	4.45999	5.32182	4.58397	4.8363	5.65541	4.53753	6.07155	4.90195	6.39056	6.46753	3.46767	4.40925	5.59564	4.16416	5.29045	5.75271	4.19321	4.46963	5.98749	5.78973	6.00214	5.33643	5.08754	5.63799	6.14655	4.09338	6.16772	4.48293	4.69025	6.5028	6.11815	5.68036	4.75965	3.44965	7.09293	6.58896	5.95762	5.72824	5.94758	6.18335	6.40863	6.41379	6.2577	5.83787	6.00305	5.0328	6.32843	6.09151	5.96635	6.05254	6.50855	5.97813	6.51218	7.46205	5.51669	6.71062	7.03342	5.55237	6.50986	6.82847	6.49145	6.52646	5.54303	6.47585	6.4615	6.86003	6.97291	6.87332	6.5711	5.80292	7.24222	6.54596	6.07734	5.49733	5.92379	7.08812	5.92979	6.25373	6.87872	6.08384	6.0058	5.73035	6.76094	6.82294	5.46871	5.51227	5.27056	7.21187	6.85999	6.77755	6.78414	6.28716	5.69238	6.21392	5.68714	5.26738	5.97045	7.56244	6.031	6.05826	6.9181	7.69574	6.54468	6.29271	7.3186	6.23714	5.88859	5.96176	6.31731	6.07224	6.31701	6.166	5.93814	5.69521	6.00135	6.74365	6.41104	6.68847	5.75742	6.84529	7.21173	6.98262	6.72652	5.2821	6.05056
WWC3	3.8122	5.0187	4.3999	4.1239	4.3813	4.6433	4.5122	4.2588	4.4029	4.6975	4.1043	3.9844	4.3366	4.4313	3.9677	3.9385	4.201	4.0881	4.2222	5.2465	4.4597	4.4474	4.6181	4.7043	4.5993	4.6435	4.7518	4.443	4.6438	4.2381	4.4789	3.786	3.9505	4.1166	4.7437	4.741	4.9763	4.1223	4.3098	4.0195	4.85433	5.01099	4.56509	3.95168	2.87245	0.480699	4.49686	3.88619	3.72014	5.19373	2.9171	5.24937	5.51418	2.26811	3.59204	4.86174	3.49309	4.1775	4.78002	3.69689	3.67539	5.2619	4.18195	4.61376	3.80147	4.14355	4.46243	4.19701	3.75295	4.70492	3.31088	4.4907	5.91133	4.87054	4.70102	0.283568	3.46775	6.44526	5.05762	4.4838	4.60359	5.49457	4.96723	5.16609	4.90826	5.99461	4.74861	4.48035	4.7987	5.04398	4.5287	5.7348	5.00869	5.03374	4.51935	5.45181	5.73756	4.52664	5.48057	5.13315	4.42385	5.25258	6.11451	5.37924	5.21933	4.17236	5.5465	5.92665	5.66811	5.20788	6.00748	5.10172	4.30684	6.21396	4.96168	5.23691	4.09488	5.57474	6.45974	4.45835	5.3044	6.06591	5.02182	4.6789	4.13125	6.19158	5.22779	4.71973	4.19412	4.44456	6.31158	5.38184	5.33159	5.05688	5.28398	4.77	4.75787	4.82968	3.67989	4.44225	5.68906	4.64748	4.53349	4.86449	5.51106	4.91023	4.89265	5.29908	4.45502	4.33007	4.75568	4.99191	5.04446	5.25967	5.21002	3.9002	4.13925	4.74367	5.22278	5.19371	5.2415	4.72031	4.98665	5.07526	4.89591	4.82151	4.18383	4.42077
WWP1	4.0629	4.9974	4.4319	4.235	3.8973	2.6831	3.7555	2.5429	2.9227	4.9313	2.6601	4.5122	5.0359	3.782	5.355	3.4494	4.9827	4.224	4.5278	5.6651	5.0359	4.8683	5.0135	4.5966	4.7235	4.7949	4.3279	4.9349	4.206	4.8894	5.1484	1.8282	3.6893	3.6513	4.982	4.9186	4.7249	3.902	4.1103	3.8694	4.79373	5.33946	4.4804	0.65606	4.13502	3.44908	1.16297	4.58995	2.37451	3.96852	2.13867	4.99744	5.82191	1.69277	3.08098	4.74219	1.98734	3.0109	5.21886	2.78454	0.73716	4.88502	4.23791	4.61552	4.25874	2.92718	3.10768	5.2254	2.07528	3.61218	3.13227	0.556209	5.78804	4.91667	4.43757	3.36265	0.559848	5.9888	4.97189	4.39144	4.4794	5.02831	4.51706	4.78715	4.76503	4.26508	4.81949	4.09489	4.40988	5.09716	5.47032	4.70243	4.67491	5.13263	4.57584	4.86079	5.87002	4.87373	4.87949	5.20339	4.35437	5.38419	6.18193	5.52004	5.4807	4.42658	5.18531	4.95847	5.24551	5.44011	5.21805	5.55107	4.502	5.43294	4.94716	4.20701	4.53629	5.29766	5.34271	4.36272	5.25785	5.50027	4.97459	4.56175	5.17808	5.2407	5.77259	4.69165	4.30142	3.98308	5.66929	5.48371	5.95375	4.41635	4.92912	4.93503	4.45434	5.09917	3.92582	5.27224	5.88643	4.59066	4.3823	4.79255	5.47472	5.22989	5.30708	5.09161	4.54208	4.33714	4.4004	4.86244	4.63517	4.99991	4.59127	3.98869	4.03577	4.92354	4.72372	4.72346	5.13359	4.26865	4.88729	5.21416	4.77908	4.79529	4.24415	4.44425
WWP2	3.5616	4.9284	3.8926	3.7123	4.1316	4.1521	3.4412	4.0321	4.2289	4.4581	3.8855	3.972	3.8727	3.6937	3.6785	3.8932	4.0801	3.6295	3.9572	4.3823	3.8602	3.8468	3.8113	4.7166	4.5676	4.6999	4.0206	4.1259	4.1146	4.3143	4.0478	3.863	4.2172	4.1637	4.4993	4.5856	4.6186	3.8233	4.1618	3.9869	5.68356	5.47332	4.41862	4.86249	6.07033	3.93654	5.20794	5.99239	4.87104	5.72596	4.88871	5.52928	5.76605	4.51516	5.35327	4.62327	5.10359	5.12583	4.91671	5.36258	4.43052	5.23698	4.9161	5.85723	4.84717	5.41793	5.63565	6.11734	5.12925	5.23458	3.6054	5.17953	5.883	5.44226	5.5244	3.98103	4.87274	6.30457	6.15735	5.27077	5.79844	5.37751	5.57837	6.06299	6.29366	5.37223	5.08448	5.03429	3.92579	6.05416	6.04879	5.15944	5.25165	5.43268	5.62191	5.66022	5.6614	5.09584	5.70767	6.15447	4.78865	6.04779	5.9226	5.70055	6.02269	4.94641	5.95234	6.13626	6.44705	6.12328	6.08729	5.95476	4.89506	6.01358	5.72846	4.98241	4.54111	4.84434	6.14231	4.96256	6.22432	6.43835	6.07653	4.90506	5.56225	6.06513	6.51843	4.89205	4.91914	4.30352	6.6453	6.8685	6.35554	5.19022	5.61817	5.15608	5.47623	5.14301	4.52253	5.45402	6.34179	5.52944	5.5607	6.06051	6.83664	5.35951	5.56479	6.18425	5.88242	5.03203	5.15921	5.55384	5.76009	5.9334	5.40772	4.69195	4.97349	5.12233	5.78669	5.64037	5.94501	5.454	5.89978	6.21009	6.25312	7.0628	4.71525	5.12308
XAB2	4.1071	3.7711	3.7689	2.422	4.0711	4.0237	4.3599	4.1661	4.5356	4.8854	3.464	3.8381	3.0154	3.3427	3.8849	3.1464	3.7303	3.8641	3.8085	5.2227	4.3203	4.2602	4.4457	3.5354	3.423	3.7409	2.9942	3.0198	3.0613	4.2165	4.2345	3.5	3.4653	3.7411	3.7405	4.1341	4.1161	3.6386	3.5116	3.733	6.21879	5.59458	4.1908	3.70405	4.80778	4.26593	3.49224	4.81843	4.94134	5.16749	4.04583	5.57316	6.23628	5.05087	5.55402	4.80328	4.59705	4.62931	4.88375	4.82501	2.94932	5.40514	5.01253	5.22311	4.66815	5.01374	4.69882	5.61813	5.27319	5.23868	4.07814	3.07136	6.47894	5.66774	5.25369	4.12203	4.84862	7.19549	6.36978	5.38086	5.09855	5.97564	5.68144	6.17021	5.9044	6.16199	5.04739	5.61689	4.85194	5.89478	5.54535	5.90675	5.41521	5.513	5.39566	6.28813	5.71657	4.80856	6.27414	6.1035	4.6244	5.81924	6.2815	6.06481	6.17917	4.98773	6.07584	6.51056	6.72983	6.32146	6.87328	6.57035	5.20884	6.86197	6.35697	5.80999	4.84672	5.1569	7.37599	5.71098	5.94086	6.79414	6.10164	5.19199	5.38331	6.75982	6.73241	4.94356	5.05184	4.77216	7.14431	7.13064	6.49217	6.05261	5.7419	4.91893	5.94523	5.37466	4.62303	5.66603	6.78097	5.55808	5.68351	6.49621	7.32827	6.24014	5.7668	6.33492	5.88287	5.41201	5.22989	5.81886	5.73096	6.32345	5.61758	4.43217	4.89479	5.08526	6.42495	5.87083	6.22557	5.52252	6.37923	6.60952	6.58587	6.72187	4.13634	5.62847
XAF1	2.9223	3.1968	3.6184	3.2471	3.6919	4.2244	2.8431	3.3625	3.6307	4.8053	3.3315	3.2954	2.9459	2.5663	2.5194	2.8212	3.5107	2.437	3.0114	4.7066	3.7847	3.6209	3.906	3.6447	3.6036	3.444	3.8108	2.7249	3.8461	4.0892	4.0524	2.7959	2.8529	3.0429	4.3449	4.384	4.4685	3.114	3.5289	3.3254	4.49765	3.99771	1.72806	0	2.56357	4.76397	0	2.59629	1.17916	6.34281	3.44706	5.80826	6.37215	0	1.71324	2.7005	1.96686	2.29469	4.74232	1.58031	0	3.89032	3.3319	2.91063	2.79742	2.98257	2.42934	4.13255	1.08196	3.07836	4.04349	0.00697693	5.61829	3.53635	3.49341	4.15631	0.102258	7.69115	5.805	3.86421	3.10868	4.40277	4.76158	5.215	2.99289	4.8286	1.17599	3.11941	3.10468	4.75447	4.16796	6.17882	4.13368	4.75466	3.9926	5.81305	3.95182	3.53944	5.88977	4.6017	2.62171	4.54928	6.35727	5.50178	6.47575	4.67464	5.74113	7.01268	6.59635	3.81631	6.52226	6.30511	4.18666	6.85958	4.80445	4.82091	3.52243	3.05116	6.33257	3.30253	5.61152	6.93021	5.04177	3.82583	4.21653	6.29155	6.12935	4.02585	3.41558	2.02394	7.16231	6.11007	6.06842	5.58834	3.72523	2.71694	3.58815	3.08266	3.00771	5.52467	8.46626	3.1858	4.60107	5.8986	7.19752	5.49952	5.34124	5.93934	5.14425	3.95972	3.78427	4.14612	4.18491	4.89486	4.09503	3.00597	3.72586	3.00836	5.41159	4.58947	5.39928	4.75841	4.85209	4.64622	4.41676	5.90652	4.93791	4.1891
XBP1	6.3009	6.2253	6.6221	6.8891	7.2031	5.8347	6.9104	7.2855	6.5714	7.7203	7.3683	7.1894	7.4	7.2452	7.4714	6.7531	6.6016	7.0665	6.8515	7.3754	7.5132	7.4412	7.3499	6.8175	6.2324	6.8397	7.5526	7.7608	7.4135	6.6242	6.138	6.3107	6.5383	6.6838	7.3322	7.2946	7.0376	6.2316	6.4067	6.063	6.74673	5.79274	6.6559	5.244	6.9685	7.3416	4.67039	7.88333	5.81485	7.06053	5.54841	6.59438	7.32974	6.74922	6.11447	6.34622	5.58542	6.19566	6.18029	5.80988	5.63308	6.82195	6.96424	7.3261	6.37284	6.30232	6.36582	8.11026	6.03234	6.84152	7.24916	4.12286	7.82569	6.43188	6.38498	8.85699	6.49865	7.83465	6.50769	6.37657	7.47472	6.57467	6.24357	6.50642	7.87077	7.98891	6.16363	7.05888	5.66529	7.549	8.04147	5.82955	6.50565	6.31466	7.33946	5.57113	7.21122	6.16315	6.92544	7.26848	6.20424	7.04718	7.52895	6.419	6.35525	6.10154	6.9596	6.61932	6.67336	7.74963	6.96318	6.79646	6.04367	8.1363	5.49908	6.86968	5.6063	6.56078	7.19523	6.1477	6.64619	7.34572	6.63839	7.15484	7.89687	6.79026	6.60981	6.92731	7.04318	5.31833	7.1251	6.83801	6.49892	8.0416	7.0284	6.03055	6.62124	6.1679	6.70402	6.05018	7.517	7.31108	6.53669	7.13166	8.05135	6.89505	6.88157	7.08342	8.01185	7.40556	7.60394	7.76134	6.77168	8.98701	6.68102	7.81317	7.50537	6.38176	8.62381	8.07209	9.30886	7.76882	8.35637	7.79341	7.61564	7.5538	5.80623	7.27355
XPA	1.8204	3.9462	3.46	3.5264	3.2014	4.1322	2.7341	3.1275	2.3309	5.0733	2.7315	3.7926	3.0462	3.4034	4.1281	2.8629	3.1904	2.9172	2.845	4.5234	3.3548	3.6529	3.3693	3.1258	2.7409	2.9714	3.9809	3.9163	3.7509	3.5048	3.627	2.3978	2.4528	2.5061	3.4522	3.6196	3.8796	2.6007	2.7638	2.524	5.26317	5.30894	4.36329	0.992809	4.39171	3.58291	1.17087	4.74648	1.52036	3.98782	0.991437	5.32371	5.73794	1.31519	1.70992	4.7644	1.18892	2.00529	5.00717	2.02229	0.606418	5.07075	4.7043	4.60791	4.48939	2.28864	3.01389	5.19343	1.50306	2.8923	3.6025	0.55354	5.3096	4.95709	4.86107	3.47999	0.717307	6.34249	5.87136	4.90189	4.87526	5.44401	5.61073	5.83552	5.21873	4.90381	5.1099	4.90373	4.9265	4.96051	4.94061	5.10373	4.97958	5.45748	4.51679	5.79108	5.56314	4.66036	5.22155	5.37274	4.27519	4.98565	5.05399	5.45263	5.9113	4.74861	5.48548	5.5935	6.15942	5.5865	6.05138	6.00138	5.05875	5.77475	5.56346	5.25268	4.90856	5.21024	5.84672	5.35746	6.03068	6.55055	5.59215	4.89807	4.84351	6.22545	6.32747	4.86233	4.60328	4.08758	6.6305	6.42399	6.1962	4.70202	5.05988	4.78706	4.76777	4.95464	4.21621	5.20701	7.11358	5.11151	5.64911	6.07301	6.58165	5.75815	6.00304	6.27183	4.98984	4.52618	4.51027	5.36497	5.01503	5.43059	4.8152	4.05751	4.5915	4.96937	5.66171	5.23566	5.51533	4.82376	6.00533	6.32754	6.14897	5.41117	3.72235	4.98154
XPC	3.866	4.8336	4.1381	3.6481	5.049	5.0394	4.3893	4.934	4.5922	6.7003	4.6534	4.7752	4.5686	4.7552	3.422	4.3413	4.3036	3.8985	4.2087	5.6133	4.3595	4.4597	4.5646	4.2284	4.2853	4.2894	4.3322	4.2941	3.9013	4.7119	4.8266	2.793	3.451	3.5805	4.8848	4.7503	5.036	3.6884	4.0686	3.7038	5.36801	4.77059	3.64062	2.83806	4.62304	4.40528	3.61817	4.99059	2.54682	4.16026	2.4819	4.84932	5.33067	1.24297	3.12982	4.16032	2.06761	2.65166	4.10541	2.84006	2.73426	5.19356	4.6799	4.86376	4.27742	3.48472	4.12794	5.42915	2.72635	3.2543	4.02112	3.95026	6.28963	5.33849	5.08482	3.98363	1.54484	6.44538	5.70904	3.80149	4.88392	5.18918	5.04762	5.00821	5.33989	5.20164	3.97562	5.05516	4.26524	5.2704	5.31155	5.58172	5.04427	4.96398	5.04029	5.15271	6.26864	4.45413	5.9995	5.76621	3.86401	5.62512	5.34614	5.54817	5.35036	4.35738	5.35469	5.71329	5.66258	5.99508	6.00416	5.85038	4.74833	5.89608	5.6755	4.98763	4.4803	4.78428	6.56605	4.99957	5.3781	6.11435	5.24519	4.47821	5.04842	5.89937	5.63246	4.68551	4.68214	4.0987	6.00839	5.7909	5.70304	4.69849	5.51921	4.31735	5.18465	4.80323	3.655	5.29605	6.10384	5.09889	4.60009	5.6783	6.24619	4.9046	4.65163	5.4293	4.83988	4.3819	4.40828	5.05933	5.33326	5.71419	5.10582	3.64514	4.34976	4.40453	5.90817	5.54499	5.9443	4.78821	5.96746	5.78113	5.69555	6.10007	3.50596	5.15004
XPNPEP1	3.6224	2.4719	3.8288	2.6279	3.5879	3.6639	3.7837	4.0056	3.8974	5.2727	2.4067	3.8177	3.6195	3.7108	3.7656	3.934	3.5057	3.6956	3.4577	5.6637	4.9494	4.8615	4.9837	2.79	3.1001	3.3921	3.5261	3.0713	3.8548	3.8325	3.9316	2.8805	3.3632	3.4505	3.6055	3.4689	3.8087	3.3621	3.4211	3.6795	5.40914	5.49722	4.4276	2.7333	5.98193	4.76351	2.31525	6.65639	3.97225	4.62348	2.69935	5.26678	4.97343	3.29175	4.1377	4.33121	3.26987	3.35331	4.54236	3.55027	2.1779	5.03271	4.65093	5.96563	4.95857	3.96199	3.62335	6.10443	3.57044	4.27107	4.28859	2.19949	5.78253	4.82774	4.3175	4.42507	3.20479	5.82515	5.13053	5.20334	5.9956	5.27195	4.66241	4.87527	6.51255	5.14436	4.80997	4.50465	4.51618	5.72517	5.796	5.31924	4.76313	5.30712	5.58048	5.68955	6.1399	4.96203	4.91193	5.48999	4.49067	5.61026	5.67182	5.12222	5.23089	4.69051	5.48835	5.129	5.59003	6.23903	5.59457	5.18998	4.42181	5.88243	5.2328	5.21211	4.4592	5.17716	5.47949	4.51536	4.88124	5.60091	4.77887	4.8365	5.81345	5.28761	5.19904	4.73454	4.83115	4.84822	5.76961	5.40471	5.4828	5.36437	4.75236	4.7683	4.60809	4.83033	4.45228	5.04122	6.31511	4.88726	4.93551	5.63757	6.61803	5.55734	5.53101	5.81133	5.54393	4.9722	4.76691	4.99449	4.77451	5.35225	5.16053	4.75686	5.23328	4.79422	5.72649	5.75352	5.72633	5.19569	5.91439	5.58378	5.26379	5.99982	4.52669	4.79138
XPO1	4.719	6.8753	6.1504	5.4852	6.013	5.395	6.0238	6.0253	4.8156	7.2766	5.6381	6.2793	6.0642	6.3474	6.7604	5.9589	6.033	4.8446	6.132	6.371	5.977	5.7959	5.8595	6.1526	6.0963	6.126	6.6479	6.6904	6.6348	6.1935	6.295	3.802	4.7706	4.8532	6.3909	6.3298	6.3672	5.1677	5.413	5.1834	6.01713	5.78251	4.47752	1.91342	3.84396	5.73627	2.22903	4.78072	3.05283	4.919	1.97028	5.5935	6.04345	1.5954	2.56125	4.52116	2.42847	3.1749	5.08799	2.47709	1.6679	5.93422	5.67803	4.93432	4.98515	3.45049	3.93982	5.56282	2.1345	4.42141	5.51448	3.99192	7.61441	6.08766	5.75492	5.51473	1.44968	7.18846	6.43976	5.42802	4.58117	6.11414	5.50272	5.98111	5.17714	4.79813	4.80763	5.11356	4.85026	6.03825	5.85854	6.1217	5.63155	5.73258	5.98029	5.76388	6.84597	5.3644	6.3714	6.37208	5.02905	6.08711	6.60057	6.48201	6.4323	5.90531	6.32548	7.29572	7.04648	5.94829	6.66008	6.30192	4.86568	5.2864	5.19174	5.91885	4.94999	5.30399	6.26234	4.63544	6.83859	7.26714	6.76533	5.06246	5.4126	6.90571	6.78786	4.85049	4.98631	4.24961	7.13522	6.82568	6.5201	8.36805	5.31562	5.03951	5.07354	4.68356	4.63121	5.8575	7.28679	5.44212	5.20439	6.52143	7.1378	6.4356	6.14328	6.38058	6.91635	6.06524	5.96308	5.4697	5.469	5.59273	5.96277	5.19517	5.48888	4.96129	6.06022	5.39065	5.78173	6.40045	5.46771	5.69963	5.74244	7.48281	4.93542	6.08838
XPO5	3.1182	3.6965	2.887	2.1937	3.413	3.913	3.843	3.1271	3.0161	5.0155	2.2949	2.8997	3.6938	2.9525	3.6288	3.7414	3.9912	2.5616	3.6415	5.1051	4.1917	3.95	4.0936	3.1111	2.9486	3.3761	3.6509	3.2509	3.0211	4.2061	4.2116	2.7226	2.27	1.9974	3.7806	3.5404	3.5357	2.7114	2.907	2.5725	4.46335	4.90081	3.86194	1.17678	2.80201	4.85451	0.784769	3.75391	2.07203	3.52604	1.14966	4.37235	4.14623	1.91919	2.73479	3.55	2.00438	2.28905	3.43517	2.30664	0.0784805	4.76381	4.39274	3.84337	3.88368	2.73511	2.45787	4.23037	2.14823	3.01208	4.6414	0.37122	4.02414	3.93766	3.43036	4.81058	1.23252	4.79222	4.59055	5.37573	4.03348	5.01345	4.23918	4.20746	4.48713	4.46018	4.60776	4.45433	3.79792	4.44255	4.20971	4.55882	4.30401	4.97093	4.0825	4.61777	5.45451	4.15044	4.4233	4.46185	4.29906	4.51871	3.92289	3.84789	4.53055	3.70175	4.85884	3.76015	4.26022	4.56422	3.88465	4.32373	3.53104	4.83764	4.30922	4.62179	3.89313	3.81936	4.39103	3.42884	4.05663	4.3139	4.30048	3.95819	3.87297	4.04904	3.99571	3.83617	4.39334	3.67465	5.05271	4.54235	4.55611	4.40847	4.60042	4.55207	4.01397	4.48909	3.46087	4.02146	5.09142	3.91065	4.8	5.02149	5.48131	4.06585	3.90279	4.58736	4.95599	4.87408	4.54961	4.34091	4.41085	4.71067	4.20161	4.0023	4.22373	4.4032	5.09483	4.64605	4.50363	4.09759	4.68615	4.77449	4.55293	4.86699	4.08658	4.52392
XPO6	5.2309	6.684	5.436	5.2205	6.2739	6.4341	6.21	6.9025	6.9327	6.5338	6.9315	6.0923	5.9014	5.9855	4.8659	5.9475	6.4491	6.3264	6.0066	5.9887	5.6913	5.7637	5.7396	7.1459	7.0467	7.1833	6.4877	6.5281	6.7126	6.2371	6.3729	6.6691	6.7839	6.7348	6.8093	7.0192	7.0148	6.3884	6.3317	6.4475	5.88643	6.17536	5.28701	9.14098	5.26019	5.56274	9.07259	5.7929	8.47468	8.49725	9.0825	6.35843	6.30096	7.28146	8.53725	5.15197	7.93396	8.3105	5.35864	8.24037	9.01814	5.71004	5.73294	6.3537	5.59919	8.3671	8.78904	6.52226	8.94943	8.74961	5.80317	8.97761	6.48626	6.10555	5.55381	5.38305	8.6966	6.11109	6.03832	6.00989	6.04221	5.80501	5.63588	5.74062	6.70575	5.5716	5.68077	5.64864	5.07582	6.94874	6.95104	5.54289	5.51624	6.10816	6.66509	6.32403	8.16291	5.50606	5.86718	7.43905	5.59474	7.38608	5.9348	5.55509	6.17694	5.63766	6.04345	5.81855	5.9636	7.44776	5.74781	6.27459	5.29773	5.92882	6.06544	5.74572	5.47536	5.62362	6.28777	5.25518	6.25243	6.1899	6.14345	5.9084	5.98221	6.09948	6.39364	5.3194	5.55308	5.35044	6.50373	6.63067	6.49201	5.98928	5.89285	5.65555	5.74788	5.81892	5.08336	6.09238	6.93283	5.69715	5.88802	6.36961	6.9366	6.20971	5.86903	6.43092	6.01331	5.85169	5.5835	6.66841	5.92368	6.06837	5.761	5.72524	5.47874	5.72455	6.41271	6.14497	6.30806	5.80583	6.33868	6.24251	6.21577	6.59815	5.0583	5.90802
XPO7	4.3575	7.1087	5.6391	3.7524	4.3574	5.0258	4.0057	3.9298	3.2253	5.639	3.0083	3.9503	4.9437	4.8017	5.9882	4.467	4.752	4.2406	4.8809	5.1123	4.8572	4.6126	4.69	5.3425	5.4718	5.4848	5.3874	5.6376	5.588	5.214	5.6859	2.5563	3.3468	3.8372	5.3082	5.3801	5.2245	5.2547	5.2064	5.1702	5.90718	5.84552	4.47388	3.05906	4.21804	4.94348	3.02131	4.73212	4.18393	4.76089	3.57729	5.93565	6.30835	3.95092	4.16783	4.72949	3.68225	6.87753	5.07144	3.97965	2.79757	5.83921	5.2012	5.00988	5.18839	4.79217	4.88785	5.43288	3.82653	5.3073	4.62118	3.10188	6.30763	5.47148	5.10679	4.79021	3.96332	6.60561	6.1681	5.58413	5.01556	6.37249	5.84707	5.88848	5.44698	5.76151	5.32962	5.76721	4.56044	5.51205	5.4116	6.14994	5.59091	5.99575	5.18876	5.7497	6.26998	5.29766	6.18664	5.7429	5.21684	5.59711	6.55097	6.3124	6.24156	5.28526	5.95269	6.43017	6.50091	5.964	6.75432	6.28487	5.31014	6.34275	6.21238	5.76791	5.21403	5.31577	6.89961	5.50868	6.26339	6.66708	6.01583	4.83753	5.17375	6.46485	6.41024	5.35469	5.44323	4.92245	6.86382	6.65364	6.4088	6.0746	5.72201	5.22272	5.41933	5.36228	4.66104	5.66995	6.94466	5.33984	5.65393	6.36626	6.72421	6.02343	5.85355	6.4198	5.85202	5.43416	5.42586	5.60615	5.89342	6.12489	5.71653	4.7133	5.0588	5.26219	6.14033	5.82089	6.20691	5.62963	6.08932	6.54217	6.1908	6.40214	5.06734	5.49018
XPOT	4.1727	4.5438	4.6283	4.2443	3.7441	3.8073	3.8494	3.6404	3.0108	4.9459	2.9309	3.795	5.2292	3.671	4.2388	3.8158	4.6876	3.2572	4.6167	5.4744	5.3944	5.3631	5.354	5.1485	4.3313	4.9084	4.8036	5.3484	5.5821	5.2569	5.2525	2.9079	4.0826	4.3909	5.3113	5.2679	5.16	4.3318	4.8124	4.38	5.31336	5.55367	4.40723	1.39683	2.92698	5.20697	1.97561	3.80096	1.65389	4.02205	1.60169	5.6124	4.97917	1.46501	2.33823	3.99945	1.75578	2.71805	4.6699	2.33516	1.45828	5.12835	4.88923	4.35004	4.5219	3.2043	3.30394	4.54123	1.7314	3.50979	5.05056	1.25477	4.96776	4.78836	4.22924	5.1964	0.484651	5.43352	5.26612	5.65951	4.13044	5.33351	4.95764	5.15128	4.70711	4.58888	5.84161	4.99481	4.05365	4.82774	4.73947	4.78595	4.83237	5.49117	4.69795	5.43894	5.86471	5.00356	4.98584	5.16904	5.49597	4.98022	4.79765	4.6766	5.15514	4.27704	4.92468	4.37932	4.84434	5.07362	4.742	4.80615	4.43321	4.81766	4.75667	5.10058	4.59802	4.72864	5.07227	4.3266	5.59623	5.16323	5.11274	4.51922	4.23811	4.77	5.07565	4.76656	5.2284	4.80499	5.36501	5.2562	5.51316	4.96569	5.08244	5.4442	4.4435	5.09405	4.48903	4.89198	6.02134	4.43755	5.41188	5.62482	5.93243	4.86072	4.62129	5.58741	5.11067	5.36872	5.11444	4.92247	5.1038	5.37349	4.88096	4.65301	4.52925	5.21211	5.61961	4.93187	5.45068	4.85476	5.50599	5.96509	5.69793	5.32137	5.18596	4.85874
XRCC5	6.3527	7.1571	6.8764	7.1628	7.386	5.1192	7.2947	7.0205	6.0537	8.379	6.6669	7.7902	8.3117	7.3784	7.2151	6.8449	7.0362	6.5124	7.102	7.3842	7.3335	7.39	7.3261	7.181	7.134	7.2182	7.3174	7.4646	7.2712	6.7383	6.7892	5.7775	6.6214	6.577	7.3972	7.3225	7.3376	6.364	6.6201	6.2512	7.36775	7.25226	6.7857	6.31101	6.49299	7.56327	6.40207	6.97039	5.57294	7.47721	6.04996	7.13326	7.446	6.33875	5.96602	6.75354	5.80149	6.28842	6.59359	6.19681	6.04775	7.70229	7.28031	7.03199	7.06111	6.11651	7.00085	7.32719	5.57824	6.69316	7.07271	5.9483	8.09759	7.31841	7.04025	7.6811	5.24483	8.32492	7.65825	7.34132	7.15438	7.90902	7.23842	7.33854	7.29762	7.52852	7.19265	7.42359	6.7388	7.38581	7.36489	7.80484	7.50709	7.46334	7.3125	6.86151	7.62509	7.32451	7.89915	7.68213	6.94232	7.39759	7.952	7.82232	7.44437	6.96548	7.82625	7.69371	7.84871	7.52955	7.91486	7.36768	7.06339	8.09717	7.7311	7.60603	7.00726	7.33383	8.2769	7.41569	7.44199	7.76559	7.64558	7.17114	7.15468	7.82483	7.6711	7.25137	7.52793	6.74415	8.08358	7.89603	7.63633	7.58872	7.47167	7.09311	7.28095	7.10078	6.77717	7.24001	7.94723	7.35582	7.33454	7.91903	8.23978	7.46164	7.20258	7.67661	7.83139	7.7329	7.56272	7.49535	7.83229	7.81853	7.83587	6.95367	7.43215	7.1781	8.01776	7.50033	7.75321	7.54011	7.68308	7.97791	7.78448	8.21819	7.02499	7.62526
XRCC6	6.5997	6.7568	6.5715	6.9276	6.7564	5.6986	7.7883	7.3298	6.6749	7.5572	7.0225	7.0983	7.5791	7.2094	7.1171	7.1854	6.9175	6.947	7.1947	7.2531	7.3507	7.355	7.3293	6.8831	6.6222	6.7885	6.5283	6.7574	6.6379	6.9616	7.0544	5.2205	6.2244	6.2964	7.089	7.0371	7.1241	6.2243	6.5142	6.2757	7.8803	7.93476	7.50066	5.80906	7.3332	7.99237	5.12713	7.66426	6.58138	7.3731	6.21192	7.97567	8.27475	7.32054	7.54911	7.57481	6.68915	6.24335	7.45229	7.23584	4.61105	8.33616	7.94002	7.73714	7.83883	6.84432	6.81646	8.0378	6.86158	6.98667	7.69404	4.78005	8.76219	8.05417	7.71753	8.01392	6.72355	8.87324	8.24652	7.9332	7.73711	8.5788	8.07638	8.1254	8.06786	8.52285	7.73587	8.1206	7.57581	8.17423	7.96198	8.2172	7.9445	8.07422	7.94667	7.54357	8.01612	7.94205	8.45722	8.17464	7.50073	7.96703	8.73891	8.56135	8.09283	7.5548	8.46253	8.25986	8.51341	8.13056	8.43954	8.11543	7.76772	8.8275	8.32627	8.19541	7.65933	7.9405	8.97133	8.28011	8.08959	8.43669	8.18445	7.85746	7.75249	8.63294	8.37313	7.96144	7.87195	7.44505	8.66875	8.48158	8.34454	7.89313	8.20101	7.63308	7.9457	7.9307	7.78815	7.90617	8.50049	7.9774	8.01931	8.63467	8.84887	8.17626	7.95005	8.68075	8.21124	8.23566	8.09749	8.09533	8.39114	8.34985	8.1924	7.62906	7.99352	7.96829	8.7211	8.25366	8.38898	8.17781	8.49125	8.70454	8.43742	8.84253	7.47063	8.16428
XRN1	4.115	6.3757	5.2116	4.7968	4.7542	4.0841	4.2828	4.5281	3.6401	5.8586	4.9693	5.6823	5.7135	5.5918	5.3935	4.1921	5.6649	4.6648	5.3005	5.9927	5.3145	5.2888	5.3465	5.7855	5.7264	5.6934	6.0073	5.9928	6.1467	5.5395	5.5421	3.7248	4.9688	4.7748	5.8246	5.7147	5.7805	4.9118	5.0981	4.7206	4.27852	4.46112	3.17018	1.98908	4.54658	3.90912	2.80902	4.61882	3.25023	4.69883	2.93871	4.71455	4.94846	1.08566	2.38005	3.13915	2.46577	2.73739	3.26909	1.96143	2.18709	4.14326	3.74612	4.60995	3.04941	3.27303	3.37756	4.87821	1.50479	3.46938	3.57186	2.52564	5.25899	4.52126	3.87721	3.74601	1.10789	5.04053	4.45209	3.68515	4.66381	4.1285	4.38063	4.49712	5.11851	4.27836	4.07981	3.94205	3.27485	4.14111	5.12252	4.09953	4.36124	4.50418	4.12577	5.13714	5.86515	3.92275	4.70018	5.27424	3.54163	4.93813	4.8954	4.33024	4.92621	4.06828	4.71428	4.47052	4.32772	5.37176	4.82038	5.08408	3.69136	5.20287	5.14899	4.02905	3.6271	4.63836	5.90221	3.76122	4.13741	4.45546	3.73828	3.79794	4.62711	4.45209	4.82518	3.8819	3.91107	3.42255	4.92269	4.72046	4.86319	4.60626	4.46901	4.17715	4.24185	4.00914	2.37601	4.32024	5.77892	3.85479	3.73133	4.6482	5.5052	3.95497	3.91509	4.79612	3.86359	3.41325	3.55777	4.24001	4.52827	4.80999	4.2295	2.81136	3.36616	3.99378	4.89957	4.53348	4.75887	3.69218	4.54113	4.62082	4.31577	4.69805	3.7855	3.8268
XRN2	6.0878	6.7225	6.8343	6.6303	6.346	4.7229	6.058	5.9859	5.8925	7.6157	5.8521	6.855	6.7415	6.9418	6.4629	6.2452	7.1993	6.3285	6.5366	7.4113	6.7722	6.6814	6.9088	7.0049	6.8113	6.8342	7.1032	7.3846	6.965	6.2309	6.3852	5.1822	6.1341	6.0077	6.7655	6.868	6.909	6.146	6.0085	5.8964	6.17361	5.50204	5.89789	5.85568	4.95828	5.78872	6.50123	5.43326	4.15362	6.06262	4.07481	5.53225	5.94432	3.34482	4.18736	5.49526	4.15358	4.78924	5.41074	4.2797	6.17292	6.37283	5.99907	5.6445	5.69332	4.60236	6.09751	5.89866	4.31418	5.29081	5.47888	5.50397	7.00961	6.53762	6.0142	5.61496	3.29351	6.80546	6.10241	5.41105	5.65233	6.35997	5.76841	5.81936	6.04299	6.27651	5.58329	6.16074	5.36834	6.10829	5.99741	6.45054	6.53338	5.90527	5.8813	5.56606	6.77484	5.3979	6.69928	6.31881	5.47518	6.31855	6.81744	6.40145	6.10286	5.84353	6.49138	6.10981	6.54937	6.34612	6.48723	5.92237	5.50123	6.80148	6.41719	6.17233	5.92478	6.05178	7.05435	6.00992	5.95107	6.32893	5.95087	5.7515	5.81953	6.48505	6.269	5.96017	6.26073	5.06206	6.59771	6.36025	6.32731	6.77435	6.3757	5.73425	6.16638	5.77901	5.2212	6.13599	7.04244	6.10365	6.13769	6.41257	7.55824	6.32314	6.0737	6.43812	6.47478	6.38489	6.30574	6.26695	6.49681	6.58145	6.42178	5.94325	5.93369	5.55956	6.79211	6.39861	6.71602	6.15916	6.27411	6.3956	6.21089	7.17222	4.81948	6.22191
YARS2	3.5681	3.9241	3.3186	1.7571	2.5049	4.3562	3.8219	3.4399	3.0606	3.471	2.9322	2.4312	3.45	3.1332	4.0868	2.6868	3.6425	2.5828	2.9853	4.6594	4.3879	4.221	3.817	3.3537	2.5373	3.703	2.5194	2.5676	3.7218	3.5765	3.3361	1.6054	3.2407	2.3016	3.6835	3.4806	3.56	3.0058	2.8175	2.7109	3.95993	4.42916	2.97318	1.38922	2.70712	3.8544	0.228855	2.98378	0.936103	3.54317	1.08956	3.23917	4.08047	1.81689	2.10438	3.19139	1.47924	2.21488	3.58762	2.14358	0	3.80731	3.49488	3.46194	3.83176	2.29762	2.53675	4.25554	1.38717	2.80633	3.8356	0.189539	4.48073	3.50717	3.15154	3.84814	0.821536	5.02113	4.70953	4.28847	3.35936	4.52918	3.55068	3.78876	3.82892	3.78731	3.83572	3.47063	3.04421	4.19156	3.7666	4.17747	3.73982	4.54749	3.84616	4.16037	3.67661	3.73207	3.64023	4.10338	3.74162	4.04158	4.28279	4.40767	4.28935	3.59022	3.92306	4.44965	4.54643	4.02662	4.49996	4.27808	3.28296	4.02082	4.06648	3.95452	3.42966	3.45321	4.8787	3.8027	4.2691	4.58406	3.8747	3.3706	4.00865	4.72101	4.795	3.30914	3.38937	2.69661	4.85203	5.14543	4.81514	4.4457	3.56282	3.68982	3.75923	3.83839	3.71405	3.80619	5.06963	3.14005	3.98473	4.9012	5.17459	4.45863	4.2481	4.58654	4.77043	3.94348	4.13489	3.6784	3.85395	4.36317	4.06689	3.45096	3.47939	3.76032	4.35849	3.68813	4.40777	3.98269	3.88075	4.41813	3.92317	4.78879	3.39596	3.88886
YBX1	8.4705	11.738	9.7697	9.082	8.1946	7.2485	8.0875	8.1512	6.2226	8.7998	6.4898	8.1872	8.3359	8.3921	9.9362	8.43	8.3185	7.3014	8.5772	8.6874	7.8071	7.7896	7.7819	9.4966	9.4316	9.6348	9.5621	10.1137	9.8725	8.6709	8.8872	5.553	7.0714	6.944	9.9957	10.012	9.9192	8.047	8.8339	8.3351	8.50865	8.25287	8.35266	6.70494	7.49764	8.58919	5.90955	7.89904	7.40315	8.34245	8.24033	8.15214	8.69829	7.91672	7.78253	8.66812	7.89443	10.579	8.73579	7.50994	5.82677	8.63004	8.45557	8.00471	8.21545	7.93229	8.187	8.27673	8.38528	8.31664	8.53452	5.44249	8.63353	8.77574	8.73092	8.74723	7.51749	8.98947	8.57737	8.52457	8.08668	8.39167	8.23792	8.36872	8.37102	8.60617	8.06386	8.5532	8.37676	8.37876	8.17978	8.56682	8.57249	8.74078	8.29624	8.60598	9.21915	8.19453	8.65661	8.50975	7.99068	8.54016	9.12078	8.40495	8.71693	8.21703	8.39613	8.72549	8.82104	8.60594	8.80103	8.51837	8.14756	9.02625	8.57343	8.43792	8.28975	8.56456	8.65525	8.58495	8.88505	9.00709	8.80132	8.56595	8.51308	8.86085	8.80817	8.6638	8.59823	7.91147	8.98924	8.63268	8.6345	8.48599	8.74637	7.94431	8.55808	8.37276	7.99407	8.1394	9.04564	8.8515	8.31096	8.63625	8.83115	8.60437	8.9156	9.03614	8.47019	8.74929	8.86942	8.53384	8.76722	8.62114	8.62348	8.13141	8.36322	8.12285	8.73578	8.60095	8.76471	8.46631	8.78585	8.88667	8.77159	8.01164	7.46931	8.48977
YBX3	6.7562	9.708	7.6236	6.1646	7.1214	7.4279	7.4134	7.3463	5.1347	7.5413	5.8606	7.5649	6.797	7.187	8.2015	6.9606	6.832	6.439	6.7447	7.5211	7.3781	7.3094	7.4102	8.0122	8.0035	8.0258	7.9472	8.3467	8.0512	7.4217	7.433	6.5362	6.0086	6.1083	8.2612	8.26	8.2608	7.6965	7.8556	7.7313	7.34826	7.73354	7.60734	5.39977	4.53312	4.9297	4.9809	5.0624	7.35962	6.22162	6.4494	7.68903	7.9674	7.01567	6.75443	7.12166	6.5251	11.0366	7.1558	5.64586	4.24154	6.28538	6.1186	5.065	6.32216	6.6857	7.59077	5.61466	7.04123	6.11498	4.93313	4.12951	7.066	7.16397	6.715	4.41911	7.13872	7.66608	7.01901	7.27297	5.2129	6.29254	7.17611	7.56501	5.75816	6.77328	7.23854	5.69086	6.51323	5.12574	5.5898	6.59496	6.90387	7.7195	4.98522	8.18653	7.87367	6.84188	6.58682	5.09693	6.70284	5.89035	7.60886	6.07962	7.1422	5.67254	6.79287	6.43051	6.89737	6.40505	6.8966	6.96143	6.41603	8.40534	7.09426	6.2418	6.62633	6.62939	7.11895	6.44836	7.27738	6.6818	6.81054	6.73502	5.99037	6.35817	6.97614	6.62409	5.95769	6.87722	7.18395	7.18665	7.48213	6.90823	6.75995	7.1595	6.66203	7.05928	6.70483	6.49217	7.65679	6.92921	7.14352	6.91691	7.62314	7.29093	7.5708	7.34525	7.12546	6.97605	7.11034	7.78474	6.73548	6.80506	6.40751	6.26072	6.35367	7.12595	7.02028	7.36726	7.28452	6.24982	7.83608	7.76702	7.63436	7.47811	6.44167	5.94897
YEATS2	4.0159	3.6407	4.2909	3.0216	3.7537	3.9073	3.8849	3.6322	3.5678	5.1512	3.5903	3.731	3.3562	3.5349	3.5941	3.05	4.1616	3.6145	3.5508	5.4318	4.9196	5.0899	4.9979	3.2757	3.3185	3.5337	3.7775	3.8978	4.4108	4.006	4.2605	3.3961	3.717	3.5811	4.0716	4.039	4.0264	3.5605	3.5936	3.4124	4.92397	5.02064	3.33844	0.939613	3.31375	3.94573	0.771737	3.3754	3.5681	3.33916	2.20934	4.97844	4.65606	2.43507	3.20938	3.58391	2.51552	3.05782	4.52872	2.36177	0.227981	4.81468	3.97752	3.45801	3.64004	3.13354	3.10615	4.17329	2.66207	3.41577	4.19368	1.06219	4.91193	3.79391	3.63428	3.73225	1.45567	5.80382	4.74073	4.52292	3.54006	5.58428	4.49949	4.50321	4.00753	4.64546	3.9092	4.21433	3.32177	4.25038	4.00394	5.00741	4.49811	4.6275	3.60136	5.35949	5.26839	3.7076	5.06427	4.10298	3.76974	4.44423	5.47267	5.37202	4.89584	4.43491	5.07538	5.40774	5.5432	4.15713	5.39804	4.91559	3.82141	5.11929	4.46062	4.85729	3.85489	3.78972	5.192	3.95238	4.78295	5.29666	4.5814	3.46088	3.72231	5.46976	5.00451	4.02799	4.29952	4.38663	5.95753	5.13386	5.29295	4.48502	4.25595	3.98572	3.78181	3.92253	3.78977	4.64516	5.85332	4.26649	4.51146	4.89971	5.49609	4.9785	4.74832	5.05592	4.75213	4.39019	4.17557	4.40358	4.47414	4.53451	4.26643	3.45481	3.70669	3.92095	4.56721	4.26744	4.59845	4.50143	4.49229	4.68992	4.48805	5.15006	3.95851	4.55263
YEATS4	2.9089	4.5319	3.3146	1.3112	3.8596	4.4746	3.2932	3.7627	3.7694	5.7434	2.8215	4.5374	3.9998	3.9878	5.0713	3.0012	2.8111	3.7432	3.7272	4.743	4.0632	4.1661	4.3422	3.2354	3.011	2.518	3.6728	4.2936	4.5182	3.1864	3.7674	2.5102	3.4382	2.9597	3.4433	3.5007	3.9075	2.8604	3.2118	2.34	4.09354	4.83749	2.98357	0.194322	2.9319	5.06641	0.938355	3.8848	0.654604	3.85286	0.357497	3.46808	3.97279	0.209897	1.11269	2.99533	0.781846	2.46294	3.61881	1.61553	1.00035	4.6232	4.10058	4.31203	4.29602	1.62785	3.20741	4.95694	0.928281	3.83747	5.08262	0	4.85843	3.54991	3.75076	4.70003	0	5.11125	4.15235	3.8715	4.33012	4.46661	4.16654	4.59943	4.69102	4.08065	4.25642	4.09637	3.05577	4.65047	4.70451	4.32713	4.18206	4.52064	4.74119	4.6802	4.70695	4.23783	4.80107	5.01409	4.08451	4.75078	5.26585	5.11502	4.91047	3.90506	4.64432	4.53329	4.95139	5.08655	4.95413	4.25425	3.40271	4.93035	4.18492	4.05337	3.06323	4.50831	5.71615	4.48324	4.4725	4.8304	4.01354	3.52954	4.58296	4.98256	5.27797	3.88804	3.67846	2.5984	5.3109	4.97477	5.06679	3.22678	4.4235	4.39907	4.5795	4.22268	3.99799	3.71243	4.93942	4.13486	4.36999	4.5071	5.0009	4.3049	4.39155	4.3448	4.14989	2.90146	3.28455	4.12713	4.09576	4.51283	4.52425	3.2319	3.14848	3.86566	3.84692	4.09012	4.98227	3.92121	4.36241	4.62371	4.74954	5.04939	3.70349	3.94491
YIPF1	3.3978	4.7365	3.7643	2.693	4.1942	3.7945	2.9643	4.06	2.9011	4.021	3.3642	3.0224	4.2166	3.8117	3.6788	3.1541	3.7335	4.2741	3.6091	4.3435	3.9088	3.9235	4.1793	4.0244	4.213	3.9945	3.0491	2.9861	4.7683	3.2626	3.5551	3.4012	3.7171	3.9474	4.0794	4.1546	3.8585	3.4164	3.2582	2.7245	5.07606	5.0096	4.70743	6.20216	5.22125	3.88332	6.22633	5.22291	4.83161	5.89836	4.32426	4.83833	4.78929	4.68599	4.08067	4.41187	4.45422	5.44799	4.81153	4.82197	5.97242	4.84761	4.26109	5.02397	4.9754	4.96692	5.73899	5.16973	4.64452	4.93209	3.8813	5.92037	4.87356	4.53008	4.21336	4.12325	5.51042	5.50954	5.14461	4.766	5.00122	4.81411	4.72593	4.4543	5.25384	4.27227	4.98015	4.14697	3.91254	5.10095	5.35682	5.05947	4.66733	5.3672	4.79642	5.25628	5.35588	4.61802	4.89345	5.10002	5.10196	5.08348	4.77482	5.08848	4.94362	4.19249	4.84926	5.05464	5.44637	5.38534	5.17215	4.93743	4.29904	5.10524	4.87536	5.09847	4.54843	4.35437	5.17092	4.43456	5.14012	5.54841	5.43059	4.54219	5.17255	5.29769	5.26743	4.35061	4.18925	4.4683	5.53902	5.58437	5.57079	6.41601	4.80641	5.04304	4.56661	5.00085	4.66179	5.0481	5.86083	4.63715	5.40601	5.63577	6.37362	5.32614	5.29006	5.80383	5.45389	5.28471	5.21264	4.97555	4.57464	5.23125	4.74152	4.54297	4.31226	5.16483	5.81377	4.99664	5.62921	4.76216	5.23515	5.44545	5.12646	5.7685	4.6302	4.49615
YIPF3	4.4856	3.9955	3.7517	2.9401	3.8486	3.8117	3.9354	3.8965	3.7381	3.3291	2.921	3.043	3.2182	3.4818	2.9926	4.0199	3.7682	3.842	4.003	5.0458	4.344	4.3157	4.47	3.7175	3.9235	3.7507	3.5868	2.5748	2.927	4.0417	4.1726	3.5349	3.6838	3.7462	3.9933	4.0507	4.2117	3.862	3.7106	3.9739	7.58764	7.41034	6.3954	6.81523	7.70184	5.18541	6.80718	7.54602	5.62605	7.42386	6.19093	7.50556	7.80127	6.48689	6.39515	6.65234	6.21569	7.7188	7.13771	6.49772	6.27726	7.22931	6.92437	7.38279	6.82417	6.49712	7.59574	7.67678	6.66407	6.3006	5.05453	6.67876	7.73553	6.96265	6.95032	5.26675	6.51746	8.26837	7.67297	7.03978	7.35619	7.66699	7.06142	7.26558	7.76261	7.56648	7.03416	7.19102	6.47627	7.40281	7.74167	7.49443	7.09804	7.55369	7.06907	7.51614	6.73848	6.90646	7.62584	7.06503	7.01884	7.45056	8.09609	8.03624	7.76419	6.88745	7.43448	7.91831	8.08803	7.5938	8.0527	7.70996	6.96479	7.88552	7.80717	7.26378	6.77849	6.93119	8.24569	7.36254	7.50301	8.1336	7.61823	6.61807	7.53132	8.16478	8.12017	6.9634	7.09181	6.55969	8.36861	8.34904	7.99016	7.88053	7.33642	6.849	7.29358	7.12894	6.81252	7.34978	7.97484	7.15196	6.96403	8.25737	8.87815	7.8441	7.59431	8.25527	7.48472	7.2243	7.10277	7.25859	7.39782	7.85433	7.61569	6.66669	6.79885	7.10735	8.1114	7.472	8.19785	7.489	7.58222	7.92678	7.73783	8.26204	6.37455	7.35805
YIPF5	4.7817	5.1305	4.9438	5.1832	4.5634	5.1532	4.2945	3.7699	3.1714	4.9985	3.6987	5.2499	5.1095	4.3175	4.7387	4.2266	5.6037	4.1725	5.2605	5.4888	5.3626	5.395	5.2969	4.79	4.5286	4.2627	4.9701	5.7589	5.3367	5.1769	4.9741	2.9012	4.2243	3.9627	5.4737	5.7735	5.6439	4.4031	4.6735	4.2216	4.62471	4.66593	4.35698	2.48129	5.16426	4.41313	2.7668	5.44464	1.86148	4.37509	2.07089	4.61906	4.80587	1.32616	1.85721	4.30367	1.99612	2.68612	4.64416	2.24416	2.23873	4.95793	4.74325	4.84555	4.33124	2.66274	3.83016	5.14464	1.59961	3.16989	4.08725	2.39545	5.51191	4.49812	4.72209	4.3889	1.48542	5.45386	4.88132	4.59845	5.26799	4.79156	4.58378	4.33347	5.24498	4.67108	4.87083	4.60017	4.00327	4.87365	5.23986	4.79588	5.33534	5.13047	4.90756	4.90755	4.80431	4.77126	5.25148	5.01822	4.69358	5.22686	5.27646	5.40841	5.0712	4.7618	4.7953	5.23921	4.97744	5.08621	4.98668	4.63073	4.15489	4.31057	4.77495	4.69933	4.26128	4.66269	5.22785	4.72114	4.88377	4.99739	4.7771	4.31723	4.87907	5.0523	5.63066	4.99207	4.66058	4.05633	5.37207	5.52638	5.52358	5.0551	5.19738	4.83357	5.04458	4.7089	4.53302	4.70088	5.16051	4.91226	4.56054	5.11722	5.39572	4.51533	4.65768	5.13845	5.04391	4.98032	4.97117	5.05868	4.79215	5.22566	4.87289	4.84292	4.56794	4.66753	4.97774	4.63709	5.23412	5.00717	4.46108	4.81233	4.50103	5.23075	4.50836	5.11138
YJU2	3.5441	3.9058	3.4092	3.6173	3.8373	4.3553	3.8184	4.2264	4.1063	4.8708	3.6731	3.9764	3.4343	3.2614	1.5684	3.6398	3.3551	2.8961	3.6509	5.3319	3.4134	3.5246	3.713	2.9319	3.1827	2.9859	3.3739	3.1566	3.5946	3.9347	4.248	3.1898	2.8487	2.7622	3.3538	3.4839	3.7871	2.6267	3.8539	3.4456	5.2941	5.00803	4.73223	3.40983	5.13353	4.52104	2.58641	5.25859	3.55332	4.87767	3.69938	4.76794	5.35007	4.64639	4.4019	5.09295	3.99352	3.86234	4.29173	4.18214	2.23756	5.12292	5.0195	5.37784	4.34691	4.38971	4.53415	5.15487	4.54362	3.9253	4.19574	1.98606	6.21923	5.04462	5.05913	4.41761	3.677	5.79934	5.80491	5.00882	5.24002	5.13776	4.411	4.95542	5.78977	5.39651	5.21322	5.26999	4.59341	5.45839	5.49143	5.14602	4.82795	5.39683	5.37581	5.01789	3.80584	4.65902	5.89295	5.7721	4.70095	5.72692	5.82409	5.14996	5.44351	4.66209	5.22289	5.67154	5.66954	5.92753	5.71159	5.61122	4.10529	5.54659	4.9179	5.43159	4.42461	4.87651	6.32472	4.83052	5.15284	5.84436	5.24106	5.05322	5.38375	5.6384	5.95302	4.69831	4.59281	3.65609	6.22353	6.15195	5.45849	5.20838	5.45665	4.95503	5.75514	5.37499	4.66049	4.97933	5.70973	5.21642	4.83066	6.04082	6.71557	5.12461	4.65462	5.51849	5.36487	4.85397	4.84715	5.44727	4.99735	5.35172	5.26422	4.51369	5.01139	5.07687	5.79867	5.45662	5.62535	4.84842	4.96228	5.2775	5.16508	6.28943	3.95043	5.35677
YKT6	5.171	4.1834	4.0157	4.8092	5.3473	5.438	5.296	4.4037	4.9907	5.6761	4.1625	4.9632	4.7196	4.9771	4.8397	5.2634	5.2256	4.9604	4.8717	6.4336	5.7729	5.6145	5.7488	4.6006	4.4791	5.0871	4.6129	4.3407	4.3466	5.1853	5.2346	4.4011	4.5502	4.7216	5.1736	4.8651	5.0853	5.0837	4.7449	4.887	4.86842	4.62975	4.43729	3.67902	5.12917	4.1243	3.51224	5.37939	3.16794	4.96814	2.35084	4.75439	4.50282	2.73052	3.09017	4.45337	2.75787	3.04529	4.4658	2.95012	3.30342	4.71794	4.68774	5.27129	4.22487	3.28103	4.23268	5.06303	3.38235	3.59975	3.61387	3.25367	4.9803	4.75894	4.41726	4.20326	3.3972	4.94581	4.81641	5.09342	5.16051	4.64081	3.90984	4.27356	5.71267	4.68405	4.48016	4.88312	4.37786	5.28422	5.26721	4.41846	4.57408	5.08046	4.92463	4.99719	4.69793	4.60751	4.77349	5.08116	4.56018	5.17953	4.58679	4.33236	4.81118	4.17258	4.70764	4.50781	4.65307	5.52008	4.64989	4.70955	3.71638	4.56921	4.76662	4.77905	4.37898	4.66939	4.86347	4.12859	4.62537	5.29365	5.01264	4.70288	4.93083	4.89165	4.73916	4.76272	4.64222	3.95959	5.25859	5.06395	4.83418	4.98119	4.94311	4.58663	4.59607	4.78081	4.45319	4.53757	5.01618	4.72126	4.57742	5.35256	5.99941	4.95003	4.49906	5.46726	4.94089	4.86747	4.77887	4.70134	4.78951	4.66761	4.64165	4.5612	4.71682	4.47504	5.2542	4.96501	4.73501	4.9116	4.68971	4.54086	4.47558	4.7637	4.04198	4.91509
YLPM1	3.2753	3.9823	3.9508	3.8014	3.9009	3.8613	3.2486	3.3315	2.6264	4.6964	2.7706	3.4188	4.1648	3.2171	2.8964	3.3582	4.1399	2.9517	3.8218	4.7595	4.2651	4.2203	4.1815	3.7774	3.6398	3.9304	3.2409	3.6519	3.4229	4.5503	4.3322	1.9267	2.8452	2.7623	4.4471	4.6637	4.3934	3.136	3.7654	3.2534	5.19118	5.19737	4.17408	1.04913	4.02828	4.50062	1.1984	4.34218	2.9123	3.22167	1.82755	4.90868	5.42053	2.01441	3.34118	4.31233	2.3858	1.98205	4.2217	2.81659	0.577967	5.71838	5.07396	4.83688	4.37666	2.78332	2.87263	5.17741	2.83479	2.99909	4.11056	1.29186	6.29716	5.20387	4.88613	4.17706	1.26248	6.45725	5.87644	4.67987	4.84602	5.93954	5.19293	5.25115	5.08229	5.93798	4.6955	5.50934	4.43834	5.30278	5.23409	6.02588	5.23196	5.34726	5.09271	4.99827	5.53124	4.61307	6.22449	5.87312	4.5464	5.45527	6.34342	5.91047	5.53738	5.00457	5.84966	6.30724	6.19835	5.64642	6.24653	5.65112	4.92583	5.94094	5.57916	5.4231	4.75482	4.89973	6.58088	4.64795	5.35228	6.34829	5.27236	4.68446	5.10641	6.23081	5.79045	4.85453	5.22681	3.91432	6.63677	5.92063	5.91795	5.44659	5.6033	4.78802	5.03776	4.94993	3.91149	5.48442	6.41261	5.03636	5.20371	6.04787	6.72717	5.22671	5.03749	5.82779	5.53944	5.04821	5.0921	5.44726	5.28928	5.72009	5.1941	4.26763	4.65616	4.65994	6.06724	5.53436	5.64969	4.99835	5.69689	5.82746	5.47094	6.33033	4.22183	5.55471
YME1L1	4.9182	5.72	5.9392	5.835	5.3394	4.3479	5.204	4.8209	4.4964	6.2892	4.6145	5.7279	5.9653	5.0907	6.027	5.339	6.0482	5.5317	5.9216	6.5624	6.3653	6.3258	6.4168	5.9278	5.7651	6.1576	6.3386	6.6091	6.4612	5.6314	5.8095	4.8291	5.5286	5.1986	6.2622	6.3059	6.1327	5.382	5.517	5.1976	6.25059	6.15607	5.64784	4.4769	5.58497	6.08973	4.87943	5.7812	4.57907	6.17243	4.76762	6.10211	6.61415	4.02865	4.68421	5.54774	4.28975	4.76785	5.81299	4.44017	4.52753	6.58893	6.01551	5.86574	5.79926	5.11015	5.39614	6.17445	4.38884	5.69768	5.74909	4.45949	7.27018	6.36875	6.09905	6.02722	3.66965	7.47792	6.62267	6.22517	5.94391	6.90118	6.28485	6.33485	6.17123	6.61952	6.18628	6.15589	5.45574	6.05209	6.32832	6.65661	6.52246	6.40183	6.04295	6.14516	6.34927	6.27434	6.78965	6.38223	6.04043	6.17726	7.17352	7.01537	6.65724	5.9551	6.83204	6.80098	6.95742	6.44187	6.96641	6.48058	5.88383	7.00899	6.58136	6.39289	5.77721	6.17219	7.05269	6.09147	6.51577	6.90947	6.39281	5.70695	6.14562	6.94703	6.94247	6.12731	6.16467	5.27689	7.15689	6.90911	6.89164	6.17	6.56901	6.22673	6.22112	6.14015	5.69663	6.24133	7.29958	6.165	5.95733	6.63781	7.04103	6.28199	6.31487	6.88741	6.44233	6.47604	6.42089	6.47073	6.57147	6.75482	6.3735	5.93422	6.19783	6.15478	6.70783	6.36367	6.55912	6.54747	6.71585	6.80192	6.62012	6.87385	5.78718	6.46198
YPEL3	4.8528	7.5582	5.5237	5.0409	4.9707	5.3997	4.9559	5.4957	5.458	5.6229	5.0481	4.7136	4.4294	5.0713	5.8449	5.114	4.8177	4.6296	5.2859	5.3363	4.5717	4.1824	4.4444	6.6578	6.4807	6.6725	5.9809	5.9498	6.1406	5.8052	5.8274	4.6422	5.1028	5.124	6.7576	6.7477	6.8834	5.9271	6.0729	5.8155	7.9818	7.83817	5.14874	8.21223	7.90565	3.0699	8.10831	6.81657	8.17814	8.85769	8.34437	8.55012	8.45407	8.3187	8.48365	6.36265	8.40825	10.8355	7.39271	8.42578	7.66228	5.40017	5.03288	7.36566	5.90188	8.43125	8.82488	7.78323	8.88884	9.07841	4.10098	8.45405	7.60997	6.72838	6.53705	3.21104	9.28267	8.27974	7.60614	6.28511	7.27017	6.73983	7.33192	7.51683	8.18367	6.54669	7.27199	5.57893	6.50755	8.48332	8.32369	7.23356	6.75316	7.6528	7.35171	9.05061	9.09813	6.54204	7.39071	8.11293	6.80197	8.68229	7.92274	7.4218	8.12179	6.53127	6.91984	7.40444	8.36569	8.65815	8.69305	8.81976	6.98291	7.83212	7.99949	5.88099	6.76042	7.09807	8.84533	7.48346	8.10937	8.20699	7.81602	6.43199	7.40012	7.8805	8.37141	6.44495	6.08127	7.24324	8.39744	8.30092	7.937	8.30405	6.67645	6.69108	6.97385	6.98455	6.62527	7.60304	8.32558	7.22137	6.40033	7.6783	9.23797	8.20607	7.96639	7.91027	6.90722	5.69135	6.03588	7.76878	7.03693	7.74006	7.13199	5.34843	5.10341	6.84199	7.23395	7.70141	8.3838	6.56713	8.10861	8.2316	8.12892	7.97351	6.66493	6.12608
YPEL5	6.3165	7.1279	6.9465	7.4203	6.6261	5.3023	5.6867	6.7408	5.7855	7.8883	6.6732	6.8733	6.8637	6.524	7.1326	6.7484	6.9857	6.6432	7.0527	6.8505	7.0293	6.9339	6.8892	7.2418	7.0384	7.1981	7.4395	7.4812	7.4572	6.7794	6.9922	6.5702	6.9191	6.7285	7.5461	7.45	7.4468	6.3112	6.3636	6.3662	6.50019	6.97918	6.37681	5.59629	6.33888	4.28785	5.88912	6.08356	5.54707	6.62069	6.85014	6.89776	7.15291	5.43168	5.9789	6.63549	6.14012	7.41328	6.75896	6.21914	5.81188	6.32281	5.56805	6.28253	5.94432	6.77366	6.5315	6.56548	6.00594	7.64528	4.6339	5.67831	7.21982	6.91104	6.54487	4.13365	5.35957	7.86473	6.4736	6.38996	6.16615	7.08198	6.88077	7.02199	6.59317	7.35561	6.57551	6.09468	6.78152	6.59326	6.64396	6.53092	6.60195	6.81582	6.00855	7.28362	7.8193	6.25389	6.92837	6.47191	6.38244	6.79074	7.87299	7.24809	6.92675	5.95909	6.88728	6.89693	7.82722	6.95604	7.62205	6.84695	6.42375	7.65484	6.91848	6.3861	6.54644	7.06394	7.51123	6.83511	6.9241	7.25368	6.72367	6.50926	6.4498	7.22905	6.88175	6.40219	6.24478	6.16805	7.60471	6.98621	7.39605	6.86277	6.72644	6.54347	6.3284	6.38673	6.06304	6.72547	7.83585	6.93111	6.16542	7.48725	8.28945	7.15066	7.10833	7.42979	6.59674	6.11375	6.42211	7.34412	6.70443	7.10974	6.71448	5.62817	5.91173	6.70872	6.95864	6.97674	7.3148	6.59106	7.21168	7.26299	7.176	7.22039	5.94925	6.57081
YRDC	3.4636	3.9506	3.581	2.727	4.7507	0.8344	2.7283	2.4963	3.0363	5.0247	2.8828	3.3938	4.3998	4.0121	2.6685	4.1672	4.4594	3.218	4.0715	5.1506	4.298	4.05	3.9793	3.2666	3.2181	2.4721	2.7946	1.3801	2.9893	3.6458	3.7204	1.9951	2.9666	3.2655	3.8396	3.3835	4.174	3.3665	4.0637	3.3833	3.53475	5.15332	3.60241	1.21154	3.67455	4.1842	1.318	4.15517	1.69851	3.19196	0.643514	3.77375	3.3353	0.427982	2.22449	3.19617	1.40465	1.96733	3.20973	2.15876	1.21773	3.61502	3.60133	4.21658	3.84047	2.38619	2.58579	3.97481	1.48925	2.45247	4.16296	0.99528	4.75963	3.91169	3.5838	4.21843	1.45369	4.53868	3.61627	4.90793	3.88082	3.43188	2.42293	3.11553	4.72896	4.50288	4.54346	3.80113	3.46225	4.3041	4.10345	3.30439	3.26759	4.64874	3.9118	4.10251	4.78292	3.83631	3.79781	4.31249	4.42378	4.06969	4.66339	3.89576	3.24095	2.85407	3.89197	3.74801	4.19377	4.42172	3.99992	3.33421	1.97699	3.34137	3.48379	3.60155	3.17858	3.62107	4.21881	3.32218	3.19894	4.47871	3.73152	3.47044	3.86403	3.98695	3.67249	3.53822	2.80273	3.15344	4.23624	3.88816	4.19964	3.8742	3.83091	4.40102	3.84786	4.56458	3.59558	3.35766	3.65853	4.30895	3.71484	3.91049	5.08013	3.68123	3.51909	3.98766	3.99956	4.02246	4.23479	4.82365	3.54878	4.0246	3.47483	3.76999	3.69785	4.15235	3.92883	4.54078	3.91854	3.2134	4.02127	3.52304	3.1254	4.27778	3.75317	3.63516
YTHDC1	5.3574	5.9114	5.4692	6.1575	6.8531	6.6708	6.6987	6.4893	6.1066	7.764	6.8342	6.6797	6.6349	6.4551	6.3454	6.8933	6.3463	5.7522	6.3024	7.3094	6.1186	6.1642	6.1469	6.0157	5.9916	6.106	6.4158	6.5769	6.414	5.9857	6.2691	5.6064	5.7097	5.8627	6.3011	6.38	6.2601	5.4869	5.8524	5.7096	6.13356	6.18806	4.56869	3.07019	5.06201	4.64932	3.55284	5.22599	4.12909	4.83207	4.03077	6.28754	6.6061	2.73021	3.94419	5.03154	3.72405	4.00425	5.14998	4.09409	2.80462	5.76078	5.10722	5.54612	4.90738	4.30742	4.35958	6.01181	3.70119	4.84615	4.45851	3.83338	7.00061	5.90455	5.5229	4.47563	3.11586	7.329	6.37769	5.67365	5.44362	6.3801	6.1647	6.33206	5.81292	6.23319	5.65746	5.59308	4.91089	5.9371	5.85001	6.30241	5.92065	6.03131	5.55281	6.7246	6.11987	5.38801	6.65708	6.40248	5.28396	6.32435	7.4705	6.45136	6.43433	5.53055	6.55055	6.78749	6.83535	6.49874	6.91755	6.56004	5.45357	7.49262	6.55947	5.66055	5.07894	5.50168	7.34589	5.6593	6.29647	6.71662	6.1062	5.19965	5.64781	6.67381	6.8501	5.25215	5.2728	5.26863	7.02737	6.98998	6.68658	6.65537	5.79363	5.40087	5.83068	5.53264	4.5358	5.79139	7.19438	5.58722	5.3961	6.43979	7.37521	6.24718	6.06997	6.38417	5.65951	5.30665	5.39976	5.91409	5.9236	6.15186	5.79842	4.38695	4.80912	5.48426	6.19395	6.07002	6.2519	5.56012	6.41401	6.69291	6.41651	6.45555	5.37083	5.57109
YTHDC2	2.0808	4.025	3.1583	2.9788	3.4362	2.6925	2.8847	2.8135	2.3949	5.37	3.0532	3.7344	3.7657	3.6226	3.4528	2.8035	4.1608	2.9026	3.0957	4.3437	3.7887	3.648	3.7754	4.4502	4.1698	4.2445	4.6047	4.5881	4.4117	4.2227	3.8329	2.3552	3.5555	3.0557	4.5779	4.5871	4.4734	3.292	3.6104	3.2158	4.80125	4.96284	4.07642	0.862315	3.78147	3.80305	1.06598	4.47729	1.92789	3.40325	1.06563	4.6361	5.08077	0	1.08586	3.82233	0.848218	1.6133	3.84416	1.29623	1.08561	4.92645	4.53799	4.82526	4.02739	2.14277	2.39145	5.16668	1.12365	2.73268	3.64767	0.621289	5.76256	4.92183	4.24257	3.27613	0	6.10272	5.38675	4.72625	4.83656	4.83323	4.81639	5.12219	5.24855	5.17514	4.46361	4.56088	3.90701	4.91443	5.17413	4.70986	4.61438	4.8885	4.92107	4.93577	6.36687	4.48429	5.16688	5.84823	4.09121	5.34835	5.75684	5.10923	5.62864	4.70835	5.57613	5.19967	5.2764	5.75379	5.88109	5.63876	4.33369	6.12554	5.36707	4.80272	4.24023	5.13984	5.90791	4.19384	5.20789	5.71262	4.88385	4.55172	4.81446	5.41654	5.6971	4.25135	4.29219	3.36643	5.84273	5.65035	5.75237	4.54797	4.76385	4.54563	4.94122	4.66823	3.20797	4.94718	6.1445	4.35983	4.73691	5.31843	5.86806	4.58839	4.78285	5.3949	4.75873	4.27057	4.13794	4.75311	5.0046	5.13816	4.64842	3.85921	4.37347	4.56886	5.5393	5.24043	5.20057	4.42637	5.03541	5.17399	4.88246	5.18955	3.6773	4.5415
YTHDF1	4.5062	4.7831	4.3488	4.3527	3.7811	4.6441	4.5854	3.6334	4.3805	5.6175	2.7994	3.4921	3.9578	4.2857	4.4136	5.1407	5.0945	4.2959	4.5378	5.6282	4.8159	4.6083	4.9889	4.1577	4.1049	3.6339	4.5115	3.9807	3.9357	4.5326	4.8144	2.801	3.3392	3.512	4.3722	5.0392	4.5519	4.2637	4.3303	3.8575	5.84625	5.51176	5.10839	3.57292	5.28742	4.82956	3.10596	5.59715	4.40649	5.15119	3.40597	5.43539	5.68384	3.04741	4.20111	5.19711	3.36067	3.40263	5.02799	3.66955	2.61876	5.46844	5.36623	5.59313	4.8227	3.99449	4.6848	5.82218	3.62514	4.4285	4.74324	3.2472	6.00972	5.65337	5.27802	4.66943	3.68582	6.4293	5.87832	5.51076	5.58295	5.37905	5.18892	5.75843	6.32602	5.93715	5.4113	5.79605	5.05483	6.03438	5.83569	5.19897	5.30475	5.68852	5.70214	5.73283	6.62176	5.05102	5.78015	6.16441	5.10112	6.06405	5.75088	5.58422	6.007	5.07523	5.80056	5.72562	6.10623	6.40729	5.94346	6.02133	4.90898	6.09189	5.85795	5.55171	5.0412	5.64443	6.54162	5.4816	5.69594	6.37856	5.82148	5.2932	5.64199	6.06975	6.04597	5.12427	5.2128	4.68264	6.45678	6.37119	6.07959	6.16885	6.03228	5.25915	5.76945	5.43367	4.75567	5.42255	6.51841	5.56495	5.0308	6.45609	7.14882	5.90436	5.46379	6.10238	5.93072	5.52906	5.4194	5.92065	5.76489	5.98798	5.6636	5.20044	5.26516	4.96633	6.23484	6.11239	6.21689	5.28395	6.11274	6.06513	5.64561	6.3899	4.30855	5.78513
YTHDF2	4.971	5.319	4.6002	5.189	5.2928	3.7902	4.2662	3.6703	4.5061	5.141	3.6519	5.3474	5.5983	4.8584	4.015	5.6732	5.6415	4.7204	5.4037	6.1936	5.842	5.6024	5.6604	5.1429	4.9827	5.3029	4.5594	5.5135	5.163	5.4678	5.4787	2.4441	4.5	3.8664	5.6584	5.4379	5.316	4.5672	4.8442	4.7211	5.60273	6.60744	5.47911	3.80409	5.56541	5.52043	3.86946	6.00863	4.10638	5.5575	3.70793	5.57885	5.6841	3.19624	4.23817	5.37339	3.56327	3.39768	4.94419	3.94547	3.15293	5.88287	5.52104	5.87161	5.34897	4.28528	4.97557	6.2906	3.54721	4.89631	5.22847	3.22104	6.65521	5.91294	5.63803	5.42255	3.23869	6.0589	5.76147	5.92755	6.0418	5.73025	5.24587	5.49776	6.4559	6.21382	6.15417	5.86985	5.19667	6.12892	6.23863	5.45842	5.32665	6.34329	5.98146	6.53296	6.62653	5.94775	6.16836	6.39604	5.93173	6.14684	6.33106	5.90929	5.70729	5.36144	6.00556	5.86429	6.04473	6.47562	6.15175	5.60486	4.94293	5.71195	5.80415	6.25046	5.4616	5.91483	6.75805	5.68655	5.60902	6.17381	5.59951	5.59114	6.01502	6.141	6.12634	5.38375	5.3531	5.18061	6.3128	6.20909	6.33327	6.20052	6.05671	6.00796	5.72109	5.84694	5.21942	5.8959	6.82943	6.09562	5.71218	6.5809	7.33726	5.66803	5.69315	6.23136	6.49153	5.8381	5.90015	6.10586	5.91667	6.3203	5.88007	5.66457	5.84228	5.92182	6.49719	6.4111	6.46326	5.77053	5.91401	6.01456	5.7322	6.79701	5.62589	6.2508
YTHDF3	5.4339	5.9484	6.2771	5.6485	5.7483	5.3046	5.6345	5.8258	5.6352	6.4609	5.5099	5.6798	6.4138	5.4798	4.9229	5.8324	6.7691	5.3757	6.4647	7.3324	6.7839	6.6142	6.6346	6.5484	6.3966	6.5637	6.3762	6.6915	6.6608	6.2482	6.1592	4.9719	6.0855	6.2022	6.8967	6.6855	6.8321	5.8564	5.9526	5.8522	5.26922	5.10602	4.77663	3.28376	4.8635	4.4216	4.27066	5.35464	3.30598	5.08136	3.91103	5.18352	5.57355	1.94177	2.89425	4.69824	3.05311	4.25493	4.45362	2.94994	3.67436	5.50354	4.76219	5.19842	4.2016	4.40417	4.71833	5.55853	3.02443	4.9481	4.19336	3.87142	6.05887	5.69094	5.57572	4.12103	1.89074	6.13095	5.24796	4.78252	5.10425	5.47383	5.05432	5.50824	5.5793	6.16579	4.76494	5.05695	4.62984	5.3195	5.61113	5.25145	5.95512	5.29146	4.93482	5.31729	5.55386	4.85932	5.83416	5.43134	4.60652	5.51652	6.40869	5.6199	5.78509	4.90724	5.91474	5.55159	5.93205	5.54789	5.91005	5.35979	4.39166	5.84472	5.40523	5.30634	4.90934	5.25431	5.91398	5.65632	5.40878	5.70338	5.35114	4.54532	5.29307	5.59599	5.61976	4.77879	4.88069	3.81881	6.06302	5.50214	5.77134	5.77886	5.5561	4.97205	5.05514	4.75343	4.22625	5.22372	6.05318	5.19887	4.67964	6.10468	6.84154	5.09183	4.84295	6.29951	5.39708	5.10605	5.26767	5.62634	5.45094	5.64789	5.27804	4.94087	4.94853	4.67189	5.89821	5.4165	5.82998	5.27972	5.3845	5.08562	4.79992	5.74442	4.07093	5.33759
YWHAB	5.8649	6.7625	6.1527	6.3344	6.717	4.9209	6.6615	5.9288	5.2723	7.04	5.6426	7.1132	6.9174	6.7547	6.3416	6.7747	6.4699	6.5311	6.9317	7.1959	6.5606	6.4933	6.6099	6.6998	6.6529	6.6434	6.7445	6.837	6.7651	6.4549	6.4676	5.4114	6.2867	6.1475	7.0006	7.0529	7.0677	5.9076	6.0037	5.8216	6.47624	6.72271	6.38931	5.98363	6.81863	6.07925	6.16165	7.02016	5.71331	7.19444	5.7754	6.40061	6.49159	6.05168	6.20185	6.39102	5.71363	5.82674	6.45128	6.23818	5.89245	6.97339	6.75217	6.93512	6.65166	6.20996	6.69908	7.12649	5.6753	6.17813	5.96148	6.33914	7.01702	6.71291	6.73507	6.10512	5.18109	7.074	6.79427	6.89344	7.03885	6.71485	6.33572	6.34917	7.20353	6.50746	7.05458	6.71199	6.03252	7.12312	7.23315	6.56323	6.77669	7.12606	6.94574	6.414	7.08169	6.94621	6.8576	7.13091	6.81296	7.1523	6.55495	6.84367	6.66755	6.55725	7.00151	6.4669	6.65386	7.44013	6.41455	6.34989	6.23272	5.91785	6.3771	6.769	6.59428	6.79096	6.69368	6.56648	6.6	6.89273	6.75022	6.42854	6.96309	6.83806	6.90305	6.54736	6.66697	5.90501	7.08385	6.97443	6.94507	6.78058	7.09697	6.96157	6.76784	6.92487	6.58655	6.66959	7.13356	6.75631	6.64724	6.85759	7.0653	6.63845	6.54049	6.87666	6.81837	6.90289	6.96708	6.84933	6.90159	6.93723	6.82122	6.47834	6.56992	6.81125	7.03565	6.7589	6.91274	6.88761	6.37555	6.6529	6.34034	6.71278	6.62782	6.86839
YWHAE	7.8087	7.9294	7.97	8.3303	8.1685	6.7377	8.4958	8.2957	7.2843	9.1685	7.7447	8.6325	9.0297	8.3142	8.4044	8.4721	7.9585	8.4006	8.2904	9.0491	8.4885	8.4857	8.3975	7.6878	7.782	7.8131	8.4404	8.3397	8.4305	7.7948	7.9194	7.743	7.5813	7.4798	7.9831	7.8605	7.8781	7.4134	7.7051	7.4977	8.48551	9.0093	7.64071	6.24777	8.14363	7.91906	5.59696	8.26106	5.80239	7.25528	5.76806	8.9108	8.71199	5.85519	5.70957	7.76742	5.90775	6.50541	8.33062	6.35359	5.2839	8.76646	8.40005	8.11052	8.597	5.83724	6.56646	8.4152	5.6597	6.51058	7.80065	5.42368	9.13075	8.10868	8.01	8.08072	6.25792	9.5035	8.83138	9.06785	8.16146	9.43007	8.52553	8.61492	8.43424	9.10168	8.95714	8.71136	7.46812	8.12445	8.13936	8.89469	8.28842	9.24141	7.96312	8.68544	8.11922	8.5796	8.98086	7.95747	8.71699	8.05665	9.45356	9.17863	8.55446	8.18783	8.8338	9.18071	9.18516	8.34055	9.41793	8.59507	8.19745	9.53193	8.85023	8.75258	7.88107	8.26889	9.42676	8.54048	8.58192	9.23564	8.44041	7.83844	8.37566	9.22444	8.96095	8.04736	8.34089	8.34921	9.16231	9.00572	8.91658	8.79229	8.5569	8.47463	8.35048	8.72916	8.37969	8.10779	9.49197	7.90912	8.00547	8.91198	9.10088	8.86885	8.54793	8.87533	8.75394	8.55525	8.52733	8.47282	8.44984	8.80774	8.47537	7.98295	8.11206	8.57461	8.85627	8.423	8.92612	8.34323	9.01623	9.14278	8.93462	9.29129	8.48064	8.36767
YWHAG	7.8961	7.6658	7.5751	7.4776	8.7494	6.1427	7.4847	6.793	6.3664	7.6528	5.7334	7.8871	8.4005	7.3298	7.5144	8.7832	8.1426	8.0567	8.2304	8.8237	8.6588	8.6973	8.6705	8.0191	7.5407	8.067	7.2747	7.4614	7.8413	8.0118	8.0641	6.574	7.6027	7.6479	8.2221	8.1453	8.3642	7.7851	8.0905	7.9599	6.67505	6.9582	6.58256	4.30005	5.74429	6.75435	4.15756	6.21016	4.48711	5.24632	4.46752	6.95666	6.92405	3.61574	4.1439	6.50873	4.0954	4.30865	6.57705	4.21518	3.54071	6.77983	6.5739	6.14075	6.40093	4.60051	4.95205	6.32268	4.1061	5.10706	6.34959	3.88034	7.29839	6.94955	6.74464	6.97573	3.49774	7.12366	6.68039	7.29872	6.163	7.22474	6.33914	6.52363	6.56842	7.07585	7.12885	6.68043	6.13083	6.43912	6.30264	6.71397	6.98595	7.0827	6.09105	7.06514	7.37207	6.72101	6.65206	6.40696	6.83541	6.38514	7.55674	6.89531	6.80862	6.19175	6.55974	6.75333	6.95394	6.52124	6.71073	6.5744	6.3269	7.19741	6.63455	6.71943	6.41208	6.60265	6.73003	6.38114	6.84953	7.01707	6.93429	6.4429	6.24433	6.73972	6.72767	6.48488	6.49338	6.34488	6.8559	6.63181	6.88177	7.15504	7.06792	6.85969	6.35235	6.6551	5.96442	6.73227	7.03386	6.65517	6.42046	7.0027	7.14072	6.61125	6.56891	7.22789	6.55874	7.11546	7.11188	6.91202	6.81755	6.72849	6.69604	6.75248	6.56437	6.30513	6.72792	6.8789	6.53047	6.72888	6.6302	6.66582	6.37015	6.18089	6.6027	6.89571
YWHAH	6.8894	6.9265	6.9057	6.8129	7.2082	7.5558	7.8885	6.69	5.8906	7.5876	6.0872	7.6873	7.7009	7.3164	6.9815	7.4811	7.0652	7.3099	7.4746	7.5937	7.2748	7.5325	7.3347	6.394	6.5765	6.3872	7.2945	7.2106	6.9821	6.7464	6.7587	5.0554	6.029	6.3315	6.72	6.627	6.6776	6.3823	6.5814	6.4914	7.45261	7.11474	7.21743	5.1948	6.89963	6.39132	5.4213	7.14263	7.04102	6.24427	5.43853	6.71274	7.80035	5.942	6.59467	7.46663	5.67249	5.3107	7.86203	5.83519	5.61406	7.10479	7.20608	7.01029	6.62382	5.59026	6.41958	7.34043	5.20983	6.4383	6.00766	5.3213	6.88828	7.58692	7.36778	6.48004	6.44238	7.57272	7.52456	6.47305	6.84638	7.49645	7.6865	7.60092	7.17365	6.93556	6.13451	7.00137	6.61767	7.32391	7.06258	6.4694	7.34202	6.99061	6.80674	6.5111	7.52384	6.4266	6.88403	6.89581	6.7956	7.19936	7.27349	6.9748	8.13734	6.82236	7.34847	7.22764	7.1604	7.08744	7.11095	7.47045	7.40341	6.52036	6.68779	7.10509	7.43356	7.50142	6.62009	6.82187	7.5484	7.41683	7.42763	7.11359	6.76704	6.85544	7.10578	7.0659	6.41638	6.63827	7.39838	7.38665	7.46391	7.46716	7.60609	6.52439	7.00665	6.37288	6.71887	7.3689	7.31365	7.16717	7.16527	7.48725	7.31105	7.31881	7.49086	7.25681	7.44159	7.26001	7.56685	7.22425	7.48663	6.99544	7.00442	7.38995	7.0718	6.51233	7.11355	7.25149	7.31956	7.18883	7.08566	7.46624	7.3025	7.47353	5.70373	7.14167
YWHAQ	6.4543	6.8684	6.6915	6.5838	6.1508	7.3005	6.3586	5.9274	5.8662	7.3567	5.6725	6.2348	6.8496	6.2564	7.1429	6.5103	6.7532	6.5265	6.835	7.5763	7.2914	7.0836	7.2504	6.6737	6.8133	6.8387	6.5411	6.7625	6.9245	6.7429	6.7486	5.6197	6.3151	6.0399	7.1371	6.8999	6.7595	6.1641	6.5833	6.2967	8.13212	8.30647	7.58275	4.90425	6.90539	7.3256	4.96382	7.2151	5.23537	7.03725	4.95918	8.44275	8.51379	4.81827	5.64726	7.89765	5.01165	5.95022	7.94547	5.59439	4.80989	8.65331	8.26681	7.30967	8.15185	6.23307	6.07725	7.67923	5.23072	6.59847	7.19757	4.1825	9.32268	8.53749	8.39849	7.09747	4.67843	8.9516	8.47015	8.51936	7.48881	8.67374	8.23964	8.22164	7.51063	8.69185	8.25396	8.38664	7.39019	7.53756	7.72794	8.40923	8.64476	8.58193	7.4559	8.336	7.65047	8.59427	8.83375	7.59192	8.35629	7.49621	9.19577	8.70726	8.56541	8.11224	8.65491	8.4456	8.70786	7.72037	8.62398	8.24115	8.1328	8.51394	8.46775	8.54175	8.04683	8.23892	8.83042	8.34121	8.62271	8.57402	8.44301	7.69654	7.56757	8.67717	8.59908	8.13983	8.11059	7.70473	8.82074	8.67216	8.51905	8.53652	8.50171	8.48434	8.4047	8.28887	8.16743	8.15479	9.21392	8.3186	7.79822	8.83527	8.82419	8.26916	8.26033	9.09251	8.31083	8.3742	8.44627	8.42555	8.87072	8.6758	8.85922	7.74631	8.40574	8.27712	8.71206	8.50399	8.73811	8.79061	8.17661	8.74388	8.40323	8.55764	8.35948	8.71067
YWHAZ	7.4509	8.7525	8.4534	8.8663	8.687	6.4251	8.7895	7.3676	6.84	8.4292	8.3629	9.2245	9.112	8.9777	8.5378	8.7391	8.9324	8.2491	9.0714	8.3056	8.7698	8.604	8.59	8.7972	8.6862	8.7856	9.266	9.3541	9.2988	8.5761	8.6553	8.0164	9.0548	8.9879	9.3061	9.4388	9.4859	8.2887	8.8009	8.5266	7.72736	9.22237	7.25511	7.12812	8.10551	7.10991	7.39129	8.19578	7.16338	8.15967	7.68408	9.10224	8.14717	7.17496	7.60463	7.33225	7.26905	7.61249	7.73635	7.44896	7.30989	7.95716	7.66799	8.1339	8.02869	7.99766	7.65953	8.19657	7.30971	7.92102	7.03566	7.33402	8.37975	8.15215	7.60992	7.19294	6.83	8.58173	8.00003	9.41018	8.04902	8.39544	7.99394	8.04373	8.39965	8.13847	9.22054	7.83558	7.05946	8.14162	8.4029	7.66939	8.021	9.41637	8.09653	8.92037	8.43136	9.25184	7.9756	8.50407	9.16389	8.41123	8.82468	8.03717	8.09445	7.67815	8.08861	7.9736	8.25762	8.48198	8.20236	7.81814	7.67627	8.39685	8.03497	7.53306	7.60997	8.19025	7.8868	7.51624	8.14728	8.19253	8.00314	7.424	7.90858	8.09383	8.19793	7.47816	7.40048	8.08918	8.47312	8.27673	8.66023	7.6935	8.06442	8.90623	7.64181	8.90586	8.33576	7.81677	8.4514	7.73716	7.33619	8.03576	8.06149	8.0244	8.05585	8.31847	7.981	7.98444	8.043	8.24889	8.1376	8.11846	7.88858	7.57512	8.00156	9.11537	7.95289	8.07225	7.95572	7.84857	7.84462	8.2734	7.83794	8.25348	9.09555	7.76426
YY1	4.9266	5.6162	5.1112	4.5049	5.1226	5.9752	5.3706	4.9357	5.6072	6.0388	4.8022	4.9361	5.1876	4.6881	4.7659	4.7741	5.543	4.2399	5.0432	6.0948	5.4263	5.3858	5.3687	4.8514	4.5577	4.604	5.202	4.7268	5.0696	5.238	4.7687	3.7421	4.3298	4.4425	5.265	5.1822	5.1337	4.6235	4.7852	4.4854	5.54458	5.52942	5.06143	3.0864	5.28288	4.51446	3.68468	5.43635	3.69585	5.05179	3.09113	5.69154	6.02368	2.69137	3.61678	5.10793	3.12008	4.17389	5.2745	3.38288	2.90187	5.44404	5.11963	5.60494	4.66124	4.10805	4.95777	5.88364	3.38993	4.45558	4.6671	3.14186	6.21693	5.63026	5.25561	4.43785	2.49615	5.86722	5.49057	5.40256	5.60298	5.68565	5.19958	5.66715	6.103	5.98411	5.30077	5.71839	5.17833	5.98263	5.79414	5.21533	5.21598	5.72722	5.46044	5.66786	6.42658	5.07522	5.87597	5.86249	4.9848	5.95177	5.69526	5.4714	5.9032	4.85321	5.49565	5.37368	5.81348	6.11064	5.76221	5.72838	4.67117	6.01274	5.79107	5.44396	5.18406	5.73642	6.36482	5.33856	5.77134	5.98976	5.93043	5.22091	5.62932	5.59651	5.7594	5.1805	5.25712	4.63813	6.09029	5.79853	5.88135	5.69303	5.93745	5.24686	5.48162	5.26997	4.61737	5.34106	6.01204	5.51891	4.93908	6.03396	6.84332	5.46677	5.30093	6.12334	5.74424	5.20334	5.42624	5.83825	5.77239	5.93905	5.33198	4.70012	5.2554	5.07789	6.21812	6.16813	6.10708	5.42914	5.92595	5.59072	5.44217	6.41382	4.672	5.57379
YY1AP1	5.6368	8.2736	7.1054	6.3883	6.7483	6.0041	7.0781	7.2937	6.112	7.8424	6.3552	7.3215	6.6488	7.3629	7.5689	6.7638	6.528	5.7976	6.7532	6.7284	5.588	5.5065	5.3815	6.7461	6.5609	6.6579	6.7295	6.7798	6.8478	7.0805	7.0727	5.9007	5.9669	5.7472	6.4886	6.5555	6.7004	6.1824	6.4791	6.2969	5.26152	5.3178	4.28417	4.17756	4.40394	4.09023	4.0236	4.53666	5.39232	5.11029	5.10037	5.66501	5.62042	5.20901	5.45382	4.59639	5.11464	7.22071	4.89711	5.03016	3.66089	4.93614	4.58903	4.74345	4.29112	5.54892	4.75275	4.93986	5.31204	5.40548	4.11361	3.8061	5.59918	5.17697	4.55035	4.05564	5.34429	5.87671	5.42543	5.02186	4.5878	5.45424	5.35864	5.6087	5.30661	5.07179	5.10332	4.7964	4.50277	5.23965	4.84852	4.99143	4.52761	5.26123	4.65745	6.14912	6.00102	4.6052	5.32257	5.09175	4.82651	5.13614	5.42288	5.199	5.49618	4.55192	5.35077	5.3083	5.92824	5.62561	5.76556	5.57987	4.87653	6.18214	5.42368	5.01849	4.64455	4.76204	6.04616	4.94003	5.51722	6.0291	5.32689	4.67273	4.68596	5.8937	5.84912	4.40131	4.5679	4.42508	6.29226	6.06283	5.88445	5.22797	5.09129	4.90644	4.83185	4.86816	4.37061	4.96032	6.43251	4.98936	5.0926	5.76492	6.32623	5.55843	5.44452	5.81656	5.13976	5.14645	4.9718	5.17129	5.18097	5.4493	5.16868	4.2175	4.50538	4.89918	5.57447	5.47679	5.58915	5.03158	5.86068	6.03378	5.75486	5.65305	4.40752	4.9905
ZAP70	4.3899	3.9224	4.019	3.687	2.5756	4.8105	1.6318	3.8656	4.7922	5.2106	4.0515	2.2764	2.2883	2.4754	4.215	1.7733	3.1173	3.909	1.0354	6.3526	4.5837	4.8419	4.7977	3.535	3.4043	3.3559	2.6505	3.3759	3.6154	5.3289	5.4319	3.9992	4.1121	4.0872	4.4639	4.4914	4.7921	4.4379	4.1939	4.0982	1.62766	2.27847	0.249418	3.27176	2.48657	0	2.41108	3.89194	6.73055	7.30996	5.35707	1.93981	1.869	6.52321	7.70707	0.150201	6.72764	7.17055	2.91399	6.6886	2.90515	0	0.524094	5.32607	2.88995	7.68527	5.92335	5.21011	7.15478	7.86729	0.130955	2.52442	0.222379	0.152842	0.774218	0	5.27924	1.43188	2.30098	2.16407	5.03106	0	1.91504	1.91349	5.35676	0.880953	2.13982	0	1.49241	6.90935	5.41969	0.638807	1.25919	2.07052	5.75675	3.1187	6.76993	1.07307	0.0428183	5.61783	1.49136	6.26092	0.793444	1.13279	2.79215	0.775156	0.444998	0.287717	0.515684	6.62725	1.18965	2.79235	1.57687	1.2091	1.70792	0	0	2.05963	0	0.777282	1.56506	1.13435	2.28967	4.86547	4.07692	1.64141	3.81662	0.399435	0	1.24682	1.78293	3.06575	3.95271	1.41413	1.40014	2.53105	0.930276	2.11415	0.922753	2.00983	3.60965	1.10616	1.48493	1.93987	3.63386	2.12515	1.3875	2.03029	2.45516	1.83328	1.35882	2.66391	1.72554	2.60227	1.45519	1.08199	1.88301	2.49935	3.18625	2.58582	2.53997	1.65294	3.29088	1.17407	1.96706	3.70441	0.843597	2.28778
ZBTB1	4.7033	5.6084	5.5688	5.3385	5.6201	4.5855	4.1528	4.3612	4.5048	7.2584	4.255	4.6269	5.2406	4.7325	5.4706	4.4984	5.3556	5.3774	5.0015	6.7024	6.4117	6.4977	6.56	5.5862	5.3916	5.4413	6.0408	6.119	6.0247	5.6761	5.5562	5.1197	5.3994	5.3761	6.06	5.9951	6.012	5.0805	5.2441	4.94	5.46647	5.63144	4.13076	0.79218	3.58757	4.91763	2.18062	4.12613	2.69886	4.56887	1.92661	4.96736	5.45916	0.271652	2.81755	4.0768	2.30721	3.13292	4.96337	2.03589	1.76736	4.8242	4.55483	5.10179	3.85534	3.62331	3.9004	5.64136	1.09192	4.68534	5.06005	2.05483	5.35326	4.99859	4.77854	4.45278	0	5.67715	5.29883	4.36227	4.64023	4.95333	5.05087	5.21656	5.61233	5.24998	4.62846	4.73305	4.43023	6.11057	5.64271	5.00497	4.93302	5.32457	5.40037	5.6824	6.79286	4.30488	5.06805	6.27643	4.44481	6.35076	5.58996	5.1995	5.60479	4.67389	5.21015	5.24102	5.8959	6.36403	5.62715	5.28769	4.32339	5.21595	5.21045	5.13118	4.83304	5.07427	5.89729	4.66465	5.86511	5.94944	5.64224	4.28056	4.98205	5.5793	5.899	4.45214	4.41301	3.54499	5.71971	5.42055	5.97395	6.21247	5.25991	4.77908	4.54558	4.8578	3.80172	5.31646	6.78571	4.90465	4.9051	5.79357	7.03007	5.73408	5.78513	5.98351	5.86488	4.6093	4.75577	5.25506	5.02402	5.61612	4.66339	4.44029	4.44181	4.69018	5.51128	5.76988	6.01248	4.82341	5.57597	5.34517	5.17953	6.50573	4.02153	4.7362
ZBTB17	3.6401	1.2761	3.2031	3.5655	3.6376	4.2213	3.8073	4.0575	4.0183	3.9406	3.286	3.7323	2.9552	3.423	1.5682	3.8901	3.4881	3.224	3.6203	5.0293	4.0331	4.2474	4.0826	2.9052	2.4184	2.9173	2.4851	1.369	3.4485	3.8615	3.8849	2.8618	2.9035	2.981	3.7502	3.7197	3.6474	3.1633	3.198	3.221	6.12131	5.97215	4.60137	3.97721	5.13988	4.01458	3.92694	5.10473	5.28659	5.51436	4.40429	5.98908	6.02987	4.71292	5.32169	4.75141	5.08364	4.61607	5.28982	4.87419	3.36849	5.04307	4.9828	5.54581	4.90363	5.19951	4.9541	5.80828	5.16562	5.82634	3.99074	3.30606	5.51365	5.18376	4.72412	3.96014	4.77527	6.31093	5.96464	5.56416	5.37913	5.4937	5.37847	5.87703	6.29033	5.72816	5.51319	5.28138	4.55503	6.11658	5.6238	5.39276	5.12023	5.8548	5.3841	6.72281	7.38772	4.95579	5.61792	6.37875	4.85321	6.14027	5.99974	5.50032	6.14928	4.92887	5.60304	5.93981	6.22446	6.36596	6.09897	6.23659	5.2491	6.39994	5.83341	5.62866	5.0365	5.17652	6.33078	5.08035	5.77825	6.37055	5.91046	5.11388	5.31803	6.47982	6.31276	4.93187	5.17379	5.16328	6.59759	6.50863	6.21095	6.02312	5.34462	4.86076	5.38233	5.24243	4.61466	5.37986	6.87283	4.94219	6.02857	6.51044	7.17211	6.17887	5.77722	6.49247	5.40653	5.24425	5.0426	5.25961	5.36788	5.69683	5.66377	4.61798	5.02673	5.22434	6.12699	5.54032	6.12984	5.48242	6.03396	6.1558	5.95768	6.14468	4.83407	5.34125
ZBTB18	3.2403	5.9602	3.4109	3.4956	5.1325	4.8765	4.7472	5.1489	4.3229	4.1683	5.2694	5.1959	4.7214	5.282	4.1652	5.2212	5.5792	4.7301	4.963	4.4786	4.4337	4.4914	4.5085	5.847	5.3735	5.4132	5.4961	5.7364	5.8406	5.4324	5.8	4.1343	4.5765	4.5449	6.0931	6.1204	6.0836	5.0108	5.1713	4.9495	5.28013	3.81953	3.12769	3.96001	4.17379	3.44308	5.14459	4.59974	3.45664	5.83231	2.94337	3.60957	4.05151	1.25921	3.25113	3.2988	3.12679	3.09722	3.94473	3.24187	4.40534	3.56571	3.2459	5.27622	3.2113	3.3952	5.59665	5.38644	2.99826	4.56333	3.16817	5.47748	4.6233	4.19862	3.62468	3.12776	2.29021	4.42068	4.05841	3.14927	4.9033	4.11405	3.75717	4.12865	5.86264	4.2823	3.32529	4.09418	3.57925	6.27599	5.52694	3.48038	4.02868	3.85051	5.56485	3.66022	6.21492	3.05984	4.47473	6.63213	2.60963	6.15351	4.38663	4.42893	4.26899	3.34241	3.94192	4.37281	4.35414	6.21543	4.53843	4.2782	2.99274	3.74792	4.17684	3.56074	3.52557	4.80725	5.00584	4.0679	4.50398	4.84718	4.85404	3.99589	5.23287	4.29896	4.5876	3.94411	4.75814	2.76162	4.68684	4.18167	4.81024	4.94827	4.17787	2.97288	4.48559	3.59124	2.36461	4.13842	5.30858	3.78374	3.95664	4.26368	5.44999	4.48279	4.15409	3.54639	4.42982	3.40336	3.60882	4.01077	3.89095	4.33164	3.79325	2.41596	2.60862	2.81578	3.95257	3.9771	4.63942	3.19455	4.45969	3.45745	3.58259	5.47067	2.48487	3.34202
ZBTB2	4.2572	4.0995	4.3322	4.9055	3.3039	3.2434	3.0333	3.5754	2.2701	4.7406	2.5935	2.8248	4.3645	2.4584	3.4098	3.0707	4.1971	4.0224	4.5306	5.0468	4.9039	4.4832	4.7482	3.6236	3.3388	3.4666	4.4365	5.1038	4.0314	4.594	4.271	2.1305	3.1709	3.2994	4.968	4.0665	4.4858	3.4896	3.7582	3.5279	3.61431	3.68984	3.71283	1.656	3.11128	3.89929	2.25572	3.45878	2.85228	4.10452	2.80562	3.66348	4.03048	2.14291	3.19571	3.4881	2.73223	2.98516	3.72342	2.41366	1.9013	4.35732	3.43022	3.86786	3.03387	3.27819	3.50541	4.45326	2.43772	3.85707	3.9207	2.42681	5.48612	4.51295	3.91627	3.84159	1.38537	5.18464	4.09391	3.50914	3.90192	4.55994	3.81445	4.19942	4.17825	5.05535	3.67053	4.08283	3.42382	4.49042	4.41606	4.09779	3.28313	4.06447	4.27316	3.81379	4.75959	3.20523	4.95787	4.89966	2.95855	4.54692	4.7149	4.64147	3.79225	3.08492	4.22139	4.61642	5.01538	4.6503	4.70799	3.64112	3.2313	4.96803	4.22567	4.04443	3.24919	4.37139	5.10175	3.71523	4.40262	5.30938	3.99701	3.93229	3.82294	4.95871	4.46305	3.52035	3.33562	1.88737	5.11256	4.62689	4.41315	3.79812	4.31686	3.53802	3.7711	3.58799	2.8426	3.54459	4.36965	3.93221	3.48806	4.28367	5.08155	3.80937	3.92179	4.47722	3.80375	3.50011	3.69772	4.43834	4.12239	4.55191	4.02353	3.57355	4.24212	3.66477	4.89339	4.44557	4.3875	3.79673	4.45127	4.36789	3.89751	4.48627	2.7634	4.48958
ZBTB38	5.7626	4.8894	5.4888	4.6028	5.0843	4.4947	4.632	4.4909	4.3045	5.8079	3.5764	4.7383	5.7322	4.6673	5.0051	5.1102	5.9754	4.8653	5.3998	7.0688	6.8643	6.683	6.9208	4.6813	4.9489	4.8833	4.6921	5.0643	5.0905	5.4535	5.6427	2.9652	4.1217	4.0675	5.3117	5.3268	5.5362	4.5504	4.6704	4.5415	5.87876	3.83128	4.67368	0	4.37417	4.08197	0	4.88176	1.16691	3.16992	0.667437	4.33938	5.73633	0	1.8917	4.51595	0.305161	1.79187	4.86649	0.213857	0	5.2219	4.68309	5.05084	3.51246	2.38449	2.43001	5.6798	0.672255	2.51564	3.93803	0.12886	5.12546	5.1897	5.33312	5.43927	0	5.33606	5.34495	3.3828	4.95712	4.80403	4.9255	5.36814	5.40413	5.15205	3.38142	5.28447	4.22871	5.20858	5.76381	4.9048	6.23688	4.3939	4.57782	3.4377	4.30219	3.91157	5.26432	5.57619	3.7075	5.69609	5.35456	5.14731	5.7188	4.80113	5.09275	5.20492	4.89685	5.6725	5.03798	5.31789	4.38714	4.68992	5.81434	4.5531	4.81299	5.23314	5.09591	5.6842	5.4687	5.26443	5.84504	4.44466	5.53118	5.20184	5.97034	4.86672	5.39037	3.00433	5.54082	5.74085	5.36984	5.543	5.80272	4.19028	5.30315	4.08346	3.73036	5.05172	5.81129	5.45447	4.89961	6.10275	6.08841	5.74458	5.84585	5.67458	5.34012	5.18035	5.51511	5.22113	5.59527	5.73702	5.53001	4.71764	5.08887	3.92944	5.55196	5.4245	5.7336	5.76873	4.9963	5.05603	4.92148	5.31692	2.74721	5.4657
ZBTB4	4.3913	3.8391	4.0918	3.7723	4.0792	5.0172	4.539	4.5329	4.5553	5.0988	4.1756	4.3193	4.2951	3.5526	4.8177	4.6114	4.3701	4.1668	4.1288	5.4038	4.8748	5.0053	4.7065	3.6687	3.7484	3.4638	4.0298	4.026	3.6645	4.9358	4.9454	3.821	3.6554	3.8152	4.7241	4.6854	4.8434	3.3915	3.7704	3.6904	6.81071	6.33346	5.8011	2.06748	3.94741	3.66723	1.76523	4.42259	5.04959	5.0305	3.88587	7.0558	7.24599	4.55947	6.15591	5.87041	4.77585	3.89248	6.19352	4.99801	1.74427	6.43549	5.98869	5.18104	5.26934	5.13386	4.2826	5.68036	4.87481	5.22125	3.65936	1.99761	7.38609	6.95113	6.32319	3.00552	3.87535	7.76154	6.80513	5.5412	5.01596	7.28357	6.68981	6.93942	5.78698	7.17553	5.71899	6.75216	6.16421	6.17862	5.63227	6.91013	6.64902	6.51424	5.52957	6.62987	6.46695	6.09398	7.19613	6.39917	5.70145	6.11783	7.26729	7.46697	7.08547	6.02318	6.78647	7.66281	7.75227	6.37466	7.68474	6.89528	6.27278	7.53987	7.2483	6.77797	6.27558	6.19305	7.92285	6.73916	7.17837	7.84879	7.32017	6.06483	5.46365	7.60429	7.32914	6.07065	6.07994	5.71537	7.96688	7.68298	7.42744	6.80529	6.87505	5.73836	6.26594	6.12698	5.65327	6.82276	7.4943	6.58964	6.03439	7.3381	7.59865	6.92055	6.84026	7.54483	6.77869	6.62179	6.62099	6.96942	7.10931	7.37034	6.85777	5.48958	6.22119	6.04335	7.27399	7.0871	7.44178	6.75761	7.45802	7.51812	7.23022	7.46331	5.32146	6.87351
ZBTB40	3.0901	3.6748	3.4495	2.5497	3.7477	3.7286	3.4227	3.2969	3.1875	4.495	2.9574	3.3525	3.512	3.519	2.1972	3.403	4.0531	2.9202	3.6114	4.8694	4.0003	3.8255	3.9116	3.3017	3.2555	3.2532	3.7707	3.5928	3.5441	4.2958	4.1822	2.0318	2.4702	2.287	4.0716	4.0119	4.2708	3.1179	3.114	3.0905	4.92803	3.86519	3.59045	1.23363	4.25287	3.10886	1.53578	4.61107	2.45586	4.36559	1.72158	4.01011	5.12615	1.6704	3.16949	3.77613	2.40796	2.57995	3.895	2.95339	1.0359	4.50191	4.86802	5.66914	3.42595	3.6295	3.46379	5.27615	2.90167	3.82301	2.92565	0.601642	4.76185	3.96192	3.50914	2.98359	0.820713	5.36206	5.16118	3.81572	5.242	4.45882	4.20704	4.65207	6.33448	5.18218	3.43707	5.40502	3.84743	5.58209	5.51889	4.82134	4.2749	3.97719	4.95514	4.19146	5.82843	3.49391	4.88688	6.44229	3.64971	6.57912	5.33341	4.55776	5.22653	4.07403	4.72829	5.08912	5.04024	6.54863	5.12065	5.41731	3.54029	4.84809	5.05579	4.65722	3.80791	4.50585	5.80455	3.74887	4.48059	5.29523	4.68897	4.42078	4.89558	5.38729	5.37821	4.30515	4.86783	2.47826	5.6203	5.6101	4.96972	4.96508	5.33426	4.08006	5.0066	4.029	3.18577	3.95422	5.54913	4.25852	4.44797	4.93944	6.05179	4.80959	4.63533	4.69139	4.83418	4.15267	4.1453	4.57395	4.79677	5.07043	4.21547	3.35735	4.43022	3.49668	5.58594	5.52231	5.28328	3.98779	5.1267	4.91514	4.75495	5.50701	2.22147	4.5608
ZBTB44	3.5421	5.4802	4.9397	4.3073	4.1348	3.2641	3.683	3.4668	3.222	5.3414	3.0982	3.8701	4.5594	4.6503	4.6731	3.644	4.4162	4.1822	4.4735	4.6423	4.3994	4.4122	4.3896	4.7869	4.6988	4.7061	4.3946	4.8237	4.5444	4.5943	4.5536	2.8904	3.3708	3.6199	4.9755	4.8212	4.7861	4.3417	4.3173	4.218	4.65246	4.75736	3.12593	1.61428	3.43618	2.99933	2.15328	3.20171	2.78253	3.33905	2.04443	4.6417	5.36839	2.18398	2.87696	3.32257	2.07431	4.59395	3.70232	1.92908	1.77196	4.2056	3.54979	3.87849	3.03929	3.46058	3.33824	4.4544	2.337	3.50436	3.05803	1.81098	5.3175	4.27435	3.74084	2.37964	1.36705	5.78913	5.22048	3.9755	3.92588	4.63307	4.23755	4.53488	4.37166	4.54515	3.72486	4.24105	3.2704	4.58624	4.52502	4.78658	4.48831	4.55203	4.0886	4.58825	5.86427	3.637	5.02712	4.92975	3.30193	4.71875	5.31994	4.85723	5.38115	4.10171	4.86613	5.01992	4.87665	4.99602	5.3789	5.4243	3.53853	4.85111	5.28844	4.45527	3.615	4.3349	5.91303	3.82988	5.16164	5.37225	4.70679	3.69502	4.19645	4.90767	5.28924	4.09243	4.22985	3.0125	5.48508	5.2121	5.32737	4.93938	4.44113	3.9391	4.32161	3.82577	2.64086	4.5283	5.8833	4.04954	4.21305	5.0123	5.91762	4.57082	4.4175	5.10727	4.63084	3.75203	3.92218	4.42681	4.70549	5.04473	4.56144	2.85212	3.10573	3.8768	4.89467	4.68827	5.16542	3.91671	4.80977	4.60237	4.35968	5.46531	2.95583	3.95894
ZBTB5	3.1136	3.6623	3.6685	2.9219	3.8358	3.79	3.871	3.25	3.437	4.49	2.7489	3.7998	3.6261	3.0292	3.0194	3.7779	3.7939	3.0978	3.7292	4.3753	3.8621	3.6875	3.7975	2.8127	2.7112	3.4128	2.6145	2.9359	3.5871	3.9703	4.042	2.5047	2.4462	1.9461	3.8517	3.9912	3.9871	2.9178	3.2906	3.1334	4.07513	5.40948	2.56314	0.0702283	3.62193	3.48768	0	3.97926	2.46458	2.9358	0.810086	4.90462	3.9055	0.20254	1.84134	2.99998	0.960259	1.53444	3.2762	1.54059	0	3.79858	3.21171	4.12247	2.88568	2.36609	2.19154	4.71265	1.17311	3.07872	3.8315	0	4.97609	3.97059	3.64338	3.18344	1.05683	5.00342	3.80855	4.72462	3.758	4.7158	3.79058	4.24838	4.70334	4.16249	4.89062	3.53036	3.44007	4.7305	4.31901	4.14898	3.67335	5.10411	4.13851	6.16973	5.65463	4.05376	4.26154	4.83837	3.88078	4.8814	4.14839	4.0567	3.90925	3.49499	4.03407	4.48171	4.65617	5.13633	4.38802	4.02686	2.83254	4.78303	4.04752	3.86354	3.09197	3.82826	4.75425	3.23009	4.41548	4.97355	4.18057	3.57748	3.92844	4.37619	4.11639	3.41699	3.0643	3.70987	4.71141	4.49154	4.79513	3.95333	3.82277	4.39297	3.38559	4.37271	3.34468	3.78574	4.86821	3.64177	3.94137	4.43894	5.40501	4.04573	3.9252	4.37195	4.31872	3.40889	3.46738	4.33634	3.46458	4.38205	3.45675	2.77922	3.48181	4.33229	4.64083	4.12316	4.35401	3.70042	4.55047	3.90551	3.8273	4.85061	4.10366	3.79795
ZBTB7A	4.1609	4.0438	3.8659	3.6909	4.1848	4.4308	4.5779	4.0962	3.7644	5.1819	3.856	4.2802	4.4885	4.1222	4.7493	4.4544	4.461	3.7938	4.2565	5.5059	4.2741	4.3421	4.4292	3.5989	3.1184	3.5417	2.9422	4.2706	3.6426	4.3245	4.0731	3.4454	3.2772	3.5352	4.4242	4.3726	4.301	3.645	3.3967	3.5191	5.0987	5.85986	4.61082	3.31956	5.07885	3.00135	2.9586	5.18921	4.27034	4.86341	3.49566	5.85058	5.23953	3.57948	4.30367	4.74839	3.92558	3.63157	4.57594	3.69322	2.57192	4.4118	4.75043	5.48185	4.46443	3.71436	4.38773	5.72889	3.94259	3.83432	2.92474	2.6234	4.87578	4.93057	4.93287	2.9722	3.70902	5.27893	4.84551	5.60337	5.37939	4.82012	4.50403	4.87946	5.77605	5.02525	5.74893	5.21238	4.59349	5.34609	5.53049	4.30961	4.64055	6.01407	4.98857	6.28086	5.33223	5.45241	4.9666	5.37372	5.53894	5.49927	4.75566	4.38683	5.24102	4.29433	4.76871	4.74879	5.05447	5.46583	5.11709	5.15972	4.30975	5.16789	5.57675	4.73252	4.60928	4.61802	5.46457	4.88112	5.11775	5.45623	5.48318	4.72772	5.36336	4.85754	5.14335	4.54812	4.58693	5.14158	5.52184	5.51047	5.31042	5.53196	5.45578	5.3444	4.97412	5.44123	4.67902	4.81427	5.04508	5.11937	4.25829	4.97652	5.66248	4.97151	4.69849	4.94852	5.19277	4.6521	4.80298	5.13627	4.94346	5.29211	4.71232	4.07396	4.55191	5.05951	4.94524	5.28879	5.49894	5.12357	5.06934	5.29277	5.03723	5.77901	5.16074	4.53688
ZBTB7B	3.0552	3.0506	3.149	3.4417	3.5054	4.5376	4.0111	3.7617	3.8544	3.781	3.0955	3.6849	3.0272	3.7994	4.0487	4.0636	3.6176	3.1395	3.7735	4.0687	3.6952	3.6129	3.7202	3.5764	3.2548	3.3341	1.7165	0.5646	3.0555	2.8684	3.4395	3.8791	3.5345	3.604	3.3338	3.3684	3.799	3.4329	3.0677	3.4301	4.7475	7.46341	5.0424	6.85008	8.7024	4.24818	6.72299	8.69057	6.36956	7.37113	5.81156	7.46744	4.86361	5.48749	6.2801	4.77561	6.05331	5.21174	4.68385	6.09682	6.80353	4.51713	4.2683	7.98702	5.46333	5.61794	6.96154	7.77554	5.84826	6.34119	4.16467	6.41925	5.04797	5.18909	4.54381	4.10488	6.50027	5.01989	4.31933	7.43274	8.11598	4.62039	4.38968	4.77491	8.77836	5.36862	7.51483	4.38186	5.06479	6.98874	8.02661	3.63864	3.43782	7.43909	6.68758	8.05148	6.23774	6.7529	4.77427	6.47126	7.06124	7.29458	4.18565	3.96255	4.72262	4.20149	5.13566	4.62785	5.43014	7.79054	5.38606	4.35499	4.04279	5.13265	4.76989	5.0852	4.77139	5.68726	5.53723	4.44727	4.73223	5.53758	5.01285	4.88348	7.88756	4.86252	4.29635	5.29375	4.43957	6.32227	5.61715	4.6107	5.33699	4.73416	4.87702	7.09297	4.57847	7.36088	6.03661	4.92525	5.17928	5.50837	4.32	4.8688	5.91131	4.71927	4.54129	5.01562	5.52312	5.23158	5.33166	5.50632	5.16498	5.55193	4.71161	4.96044	5.05808	6.88032	5.52876	5.76181	5.74336	4.98545	5.27814	5.0538	5.01523	6.20861	6.60339	4.85507
ZBTB8OS	2.2755	3.7308	3.1596	3.1506	3.8522	2.4125	3.5601	3.7419	3.3774	3.8023	3.2595	4.3117	3.0241	3.4637	3.7344	3.686	3.6918	3.3887	3.8925	4.5276	3.2741	3.3905	3.5719	3.5638	3.2116	3.426	4.0477	3.9471	4.1252	3.9772	3.9093	2.016	3.0745	2.961	3.5176	3.7073	3.4477	2.8136	3.0427	2.8167	4.34088	4.58332	4.46092	1.97643	4.82038	4.79658	2.08914	5.11409	1.96123	4.02345	1.5095	4.52911	4.71425	1.76782	1.35734	4.55661	0.913252	2.80936	4.40762	1.37044	2.10242	4.47799	4.34031	4.9636	4.42401	0.931656	3.09046	5.52335	1.17652	3.03753	4.74511	1.70156	5.00627	4.96374	4.63163	4.95312	1.36449	4.81846	4.62389	4.50351	5.14354	3.88006	4.03286	4.23472	5.37377	3.76653	4.59022	3.99038	4.70998	5.19544	5.23639	3.93867	4.42331	4.86992	4.94635	4.88351	5.48438	4.38967	4.62073	5.41567	4.14956	5.07109	4.22431	4.23838	4.84214	4.26353	4.81164	4.51846	4.75832	5.69915	5.04639	4.97041	4.16784	4.55643	4.81923	4.534	4.34507	4.91336	5.08058	4.62582	4.77837	4.74594	4.64138	4.74281	5.10548	4.85354	5.09191	4.31898	3.91738	3.56258	5.09709	5.02381	5.11383	4.39792	4.70912	4.32509	4.78187	4.75783	4.01958	4.57493	5.59331	5.03234	4.67811	5.55577	5.93597	4.71216	4.76061	5.51987	4.98174	4.60473	4.39939	4.84615	4.85904	4.98627	4.67988	4.23509	4.8228	4.56797	5.70045	4.98233	5.33825	4.61315	5.06949	4.6637	4.63511	5.66404	3.54367	4.26767
ZC3H12A	6.1848	6.3393	6.354	6.6743	7.5284	7.6072	7.7295	7.8954	8.281	6.6777	8.1075	7.8139	7.1895	7.1513	6.2176	7.3557	7.0638	7.3868	7.3339	6.8651	6.6532	6.6199	6.6321	5.8845	5.8807	5.9865	5.7261	5.5036	5.8375	5.9407	5.6785	7.2575	7.0078	7.1192	6.3662	6.5492	6.7613	6.0246	5.9213	6.1243	3.04983	6.80139	5.17102	3.3716	5.16474	4.42174	3.86996	5.56366	6.2446	5.35587	5.49422	5.76769	3.98139	5.50023	6.33492	5.00523	5.80509	4.52685	3.36059	6.62735	3.50556	2.90484	2.93728	5.53046	6.55452	5.94058	4.51047	4.83544	6.08161	6.26372	4.42147	3.30807	4.58014	2.80482	3.19751	3.97422	6.42882	4.63001	2.18087	6.05596	4.88336	2.70378	2.74179	3.88716	5.98651	5.39706	4.80561	2.46781	4.04958	5.4515	5.56364	3.23268	1.69373	7.15529	5.47058	7.50635	7.63445	4.46541	4.54457	6.0206	6.90286	5.53507	4.28716	2.88949	2.9842	1.68709	2.88216	3.1104	4.60612	5.89785	4.31988	2.89561	2.07966	4.1187	1.35427	2.87207	2.94234	4.12179	4.11315	2.20127	3.33447	4.33721	3.38106	5.45004	4.94004	2.78641	2.62687	3.04392	2.05308	5.16372	3.81144	1.94865	4.57056	3.19798	3.2595	6.67022	3.31556	4.38284	2.81355	2.75781	4.05953	4.50513	2.52964	3.08223	4.48827	2.31069	2.42326	2.5271	3.82242	2.50736	2.81776	6.51525	2.89812	4.86384	2.2651	6.43677	3.8702	5.78782	3.99638	5.4632	4.42353	2.54621	3.94561	3.03716	2.78962	4.53107	5.88366	2.92087
ZC3H13	3.9095	5.4713	4.8604	4.6643	5.2126	4.7203	4.9141	4.8293	3.3772	6.4184	4.2441	5.3062	5.4671	5.037	5.2897	4.9374	5.1889	3.843	4.7907	5.6984	4.8174	4.8378	4.8008	4.8841	4.8632	4.9113	4.8598	5.4398	5.1614	5.2681	5.4504	2.4146	3.9886	3.9275	5.454	5.3189	5.2885	4.0896	4.547	4.083	4.88219	4.64547	4.49776	1.51981	4.30297	4.18705	2.13673	4.71605	1.86667	3.56927	1.86447	4.21018	5.19449	0.483454	2.22221	4.82823	1.60363	1.99953	4.34829	1.81996	1.43689	5.32966	5.05875	4.64209	3.93913	2.51953	3.04222	5.12739	1.76585	2.65142	3.91756	2.16913	5.92506	5.36358	5.35336	4.19901	0.0723004	5.86391	5.32083	4.33461	4.74537	5.14691	4.66603	4.42069	4.86709	4.81139	4.27009	5.10676	4.78292	4.91095	5.38456	5.38396	5.64662	5.0202	4.60099	4.0916	4.44478	4.35576	5.79811	5.29059	4.09736	5.22925	5.7164	5.37139	5.41549	5.03235	5.29136	5.72517	5.3943	5.32468	5.36137	5.27581	4.56495	4.75397	5.42282	4.80512	4.85481	5.09635	5.67943	4.84564	5.16128	5.62803	4.94978	4.6836	4.95315	5.52562	5.66475	4.9002	5.16258	3.38624	5.82342	5.79796	5.63625	5.81906	5.6868	4.48535	5.18958	4.76307	3.74945	5.3073	5.94901	5.20537	4.52278	5.49595	6.32041	5.25345	4.94597	5.52637	4.9985	4.79635	4.9394	5.17756	5.28425	5.36004	5.23562	4.24935	4.70877	4.2807	5.37386	5.25531	5.3525	5.046	4.64947	4.8124	4.43932	5.46565	3.40035	5.50224
ZC3H15	4.7597	5.8396	5.6318	5.965	6.8479	4.7158	6.5242	6.1112	5.1024	8.0056	6.3476	7.0635	7.165	6.7551	6.409	6.0599	6.147	5.6706	6.1024	6.742	6.2763	6.3251	6.2089	6.0093	6.171	6.1113	6.2094	6.6091	6.1375	6.2592	6.1465	4.7511	5.7746	5.6806	6.358	6.1613	6.1789	5.389	5.634	5.3868	5.00117	5.23628	4.4282	2.18802	4.60451	5.08543	1.7386	4.9961	1.74054	4.66202	1.70552	5.16647	5.54439	1.12108	1.84097	4.56085	1.78058	3.5156	4.77927	1.65118	1.4957	5.16373	4.73684	4.84252	4.55995	2.37157	3.37664	5.22705	1.72107	4.21814	4.93665	1.43605	5.45264	4.96492	4.62496	5.12411	1.02385	5.95679	5.38295	5.469	4.91619	5.49862	5.20026	5.34331	5.19903	5.01783	4.9965	4.83735	4.36337	5.19659	5.1336	5.132	5.12314	5.48058	5.11166	5.14403	5.67549	4.61107	5.16143	5.27279	4.84976	5.19989	5.51247	5.44482	5.39879	4.54253	5.31535	5.39757	5.64178	5.41901	5.4754	5.29707	4.74213	5.74049	5.33043	5.22304	4.56926	4.9538	5.3664	4.86583	5.41489	5.73036	5.11891	4.53456	5.11044	5.55825	5.67606	4.53196	4.68034	4.22701	5.87443	5.7203	5.77983	5.57434	4.95518	4.71723	4.69047	4.70773	4.35856	5.03169	6.4658	4.5977	4.91913	5.73246	6.15254	5.50084	5.30735	5.6979	5.16659	5.13129	5.14176	5.09683	5.01733	5.24498	4.97886	4.6891	4.65996	4.81026	5.3948	5.04848	5.37742	5.00599	5.51392	5.91961	5.62456	5.11597	4.39102	4.88375
ZC3H18	4.0517	4.47	3.7489	4.1033	4.5728	5.0193	4.5936	4.7326	4.7564	5.5247	5.0505	4.5989	4.5077	4.4066	3.876	4.3967	4.3113	3.8417	4.3646	5.2353	4.1343	4.2211	4.2178	4.0912	4.0109	4.2738	4.0261	4.1495	3.9038	4.3789	4.525	4.1279	4.1955	4.214	4.5606	4.6505	4.5982	3.7032	3.7093	3.8618	5.33895	5.08857	4.38137	3.41669	4.64933	4.4671	3.84012	4.98982	4.2553	4.54862	3.92125	4.69758	5.42023	3.95588	4.92809	4.48113	4.15353	3.75915	4.49797	4.50163	2.72759	4.8356	4.73855	5.09079	4.40842	4.86445	4.32341	5.30368	4.64798	4.60814	4.20494	3.81469	5.45193	5.12201	4.62242	4.44619	3.42523	5.68666	5.47466	5.17238	5.04362	5.28855	4.84146	5.14347	5.55448	5.16875	4.95516	5.07482	4.56515	5.61545	5.338	4.95741	4.88751	5.26693	5.09411	4.96451	5.61735	4.54037	5.32149	5.73169	4.56768	5.64605	5.31136	4.88658	5.41762	4.67882	5.16307	5.29172	5.4774	5.75169	5.57269	5.66607	4.73384	5.67168	5.46016	5.02678	4.70737	4.70537	5.83094	4.6737	5.11379	5.59152	5.33415	4.71069	5.13959	5.4574	5.50767	4.5211	4.66217	3.86199	5.90723	5.81412	5.4994	5.74818	5.24522	4.71849	5.1698	4.7577	4.35002	5.07508	5.88218	4.95474	4.91285	5.54499	6.17389	5.35528	5.15962	5.48703	5.40747	5.18595	5.02232	5.06439	5.23355	5.37145	5.24017	4.39721	4.59968	4.5504	5.42853	5.4543	5.3972	4.97799	5.13433	5.43335	5.18169	5.75439	3.88584	5.22475
ZC3H4	2.8776	4.4785	3.4773	3.3416	3.9493	3.7434	4.6071	4.2104	3.7392	4.7027	3.751	4.6629	3.6677	4.0458	3.9372	4.281	3.869	2.8493	3.8692	4.0637	2.7858	3.0595	3.0028	3.1795	3.3901	3.1248	3.0604	3.1921	3.2645	3.7	4.1473	2.8531	2.7268	2.7036	4.3137	4.4567	4.1037	2.7116	3.2503	3.1549	4.70799	4.60336	3.98138	2.179	4.35934	4.03175	2.79822	4.50379	1.74314	3.86676	1.69586	4.26988	4.583	0.695003	2.13006	4.13038	1.76585	1.37185	3.65907	1.91381	2.02553	4.4302	4.27445	4.42197	3.71661	2.39415	3.78055	4.96954	2.25796	2.24155	3.28462	2.7451	5.34684	4.68922	4.61115	3.93159	0.572191	4.93498	4.32723	4.32215	4.60323	4.50423	3.54239	3.72624	4.84772	4.45632	4.02585	4.57874	3.99628	5.08885	5.23795	4.80678	4.26884	4.8937	4.60194	4.44675	3.58114	4.21722	5.22643	5.16231	3.64564	5.12485	5.48973	4.79878	4.88452	4.35325	4.85943	5.4552	5.18721	5.05243	5.64809	5.13943	3.93574	4.45655	4.65497	4.57998	3.94215	4.2786	5.91621	4.24886	4.52092	5.08074	4.95432	4.52334	4.6572	5.27471	5.15069	4.19954	4.53066	2.88984	5.55052	5.141	4.83152	5.08519	4.62693	4.1464	4.77722	4.42276	3.96844	4.90211	4.59942	4.70991	4.28879	5.21906	6.04289	4.65523	4.13277	4.84264	4.75253	4.33479	4.24834	4.6339	4.96985	5.08061	5.0692	3.60738	4.23908	4.29569	4.92235	4.87712	5.10722	4.825	3.79889	4.32376	4.06703	5.6945	3.68944	4.80957
ZC3H7A	3.5055	4.6233	4.7856	4.3104	4.2652	3.6785	3.4751	4.0125	3.5838	5.5967	3.7915	4.2841	4.7423	4.1299	4.6095	4.1624	5.1013	3.604	4.5409	6.0325	5.2162	5.2191	5.2195	4.9068	4.8797	4.6773	5.2092	5.5634	5.3804	5.1102	5.0839	3.0625	4.2658	4.2619	5.1771	5.1172	5.1794	4.4237	4.3219	4.1736	5.95796	5.50634	4.93632	2.65291	4.98041	5.73364	3.16972	5.42207	4.49364	4.43088	4.176	5.72183	6.18151	2.35326	4.02088	5.14644	3.37737	3.27768	5.31014	3.52424	2.83531	5.86121	5.4467	5.44919	4.77863	4.18797	4.16886	5.86162	3.33542	4.68863	5.55229	2.66009	6.70885	5.87454	5.46435	5.44919	2.53132	6.97602	6.17387	4.9836	5.52168	5.94878	6.07863	6.2282	6.07961	5.66903	4.98615	5.62951	5.09527	5.77892	5.99132	5.73104	5.47279	5.57072	5.53631	5.7147	6.87342	4.96265	6.31461	6.07907	4.43475	6.02597	6.34373	6.34577	6.31201	5.40896	6.10811	6.3475	6.56811	6.56209	6.6942	6.22447	5.4305	6.68879	6.20826	5.89337	5.48847	5.72551	7.00692	5.7592	6.09224	6.48242	5.69284	5.32451	5.63665	6.56214	6.39738	5.52362	5.33745	4.67632	6.75044	6.45925	6.51404	5.93623	5.92984	5.05618	5.54748	4.9321	4.66266	6.08698	7.10982	5.84297	5.69028	6.60901	7.09019	5.92189	5.9895	6.66236	5.90341	5.61527	5.65939	5.88391	6.00711	6.22847	5.8281	5.00014	5.09261	5.06669	6.27289	6.25492	6.34782	5.72335	6.3111	6.43286	6.07875	6.28114	4.36982	5.74752
ZC3H7B	3.1706	2.5302	2.4067	2.9143	3.3125	4.3712	3.886	3.4478	3.3198	4.247	2.9371	3.9327	3.052	3.2507	4.2218	3.907	3.3468	3.4708	3.6846	5.2445	4.1359	4.2293	4.2119	2.7378	2.5405	2.6413	3.03	3.0307	3.1463	3.7837	4.0002	2.6001	2.7818	2.718	3.7065	3.8606	3.9587	2.8597	2.9668	3.028	6.33876	5.3686	5.44794	1.81794	5.38544	4.84358	1.6487	5.82015	3.11452	4.62427	1.94804	5.81408	6.4576	2.29206	4.04963	5.3921	2.91982	3.06511	5.60206	3.4688	0.938488	6.6235	6.13347	5.65891	4.93571	3.90448	3.80648	5.92227	3.23542	4.06235	4.53238	1.59112	7.19499	5.8981	5.6258	4.56422	1.67738	7.19513	6.40117	5.58743	5.71093	7.02318	5.55676	6.13773	6.4493	7.01566	5.10464	6.42794	5.38036	6.11655	5.92594	6.9971	6.08858	5.80204	5.75624	5.94921	5.95113	5.39754	7.17375	6.15542	5.01513	6.05033	7.12969	7.08331	6.62518	5.74437	6.50521	7.21146	7.31805	6.31727	7.26668	6.37088	5.05237	7.26893	6.55268	6.86333	5.6333	5.81045	7.63921	5.96265	6.01117	7.18034	6.40256	5.75451	6.01105	7.4	6.53279	5.94036	6.24258	4.86212	7.53747	6.71122	6.43951	6.36275	6.25284	5.34428	5.92354	5.66985	5.1646	5.89558	6.58119	5.92338	5.6602	6.50517	7.54031	6.37631	6.10498	6.38119	6.47233	6.0662	5.98788	6.39861	6.3605	6.28303	5.996	5.38357	5.93951	5.20537	6.56651	6.5695	6.53479	6.02843	6.41077	6.22166	6.14749	6.766	4.37285	6.21309
ZC3HAV1	4.7813	5.9079	5.5091	4.7437	5.3126	5.0791	4.516	4.5223	4.3756	6.3279	4.2887	4.6837	5.2059	4.5396	5.4444	4.3714	5.3567	5.4877	5.0413	5.6641	5.6088	5.3983	5.6124	5.2556	5.1719	5.3381	4.8136	5.333	4.9042	6.0919	5.9169	3.5548	4.407	4.4773	5.9248	5.8102	5.8192	4.823	5.1256	4.9404	3.92409	3.67822	4.05795	4.14699	3.63564	4.43476	4.41106	4.24606	5.46299	5.81	6.05599	4.07596	4.55874	4.20709	5.21472	3.87983	4.37232	4.89938	3.83508	4.3704	4.10904	4.27793	3.79162	4.40102	2.82916	5.31667	4.87397	4.4799	4.41354	5.28291	3.66164	4.04898	5.05048	4.32419	4.01054	4.50573	5.54762	4.34346	4.16305	3.41574	4.48553	3.71193	3.4889	3.9661	4.98505	4.45408	3.4963	3.90926	3.33407	5.20268	5.17617	4.09946	4.13028	4.32211	5.12976	4.24099	6.51279	3.62708	4.78449	5.51573	3.14233	5.45161	4.74299	4.08157	4.60366	3.48161	3.90294	4.44812	4.46224	5.69992	4.25479	4.16622	2.8955	3.84545	4.05617	3.92056	3.56315	4.38439	4.3622	3.35577	4.41266	4.61435	4.55856	4.07402	4.3878	4.09862	4.61094	3.76909	3.60653	2.69785	4.68093	4.43033	4.46861	5.34752	4.619	3.48335	3.92792	3.63235	3.16759	4.18393	4.7643	4.24733	3.24522	4.37086	5.50389	4.0281	3.75399	4.37861	4.18229	3.71597	4.08198	4.61003	4.37199	4.42895	3.91678	3.93768	3.68053	3.42065	4.31138	4.78598	4.67994	4.08535	3.98591	3.41077	3.25473	4.57585	3.67533	4.43892
ZCCHC10	3.4502	4.861	4.3411	4.2574	4.7263	2.0487	4.5758	4.2485	2.7025	6.0649	3.6488	5.2588	4.7947	4.5863	5.3172	3.2619	4.4955	3.8705	4.2775	4.1888	4.284	4.6381	4.5341	4.3212	3.8258	4.5887	5.3363	4.7398	5.1505	4.4941	3.5426	3.6908	3.4697	3.5216	4.3938	4.5508	4.3846	2.7102	3.3132	3.0801	3.85184	4.76824	3.39706	0.547018	3.70477	3.90704	0.782641	4.05063	0.396866	3.86368	0.712365	3.88185	4.39859	0	0.230164	3.66823	0.332805	1.66413	3.87363	0	0.551845	4.20978	3.76385	4.35773	3.79528	1.18119	2.68861	4.57347	0.0680676	3.28495	3.74037	0.39539	4.39275	4.0798	3.8333	3.74897	0	4.75637	4.6831	4.58947	4.37736	4.18048	3.81302	4.46057	5.01416	4.34044	4.36519	4.18643	3.13217	4.85756	4.56903	4.06249	4.59387	4.61906	4.72108	4.50305	4.50538	4.04577	4.48531	5.45567	4.00113	4.89492	4.47238	4.30703	4.80143	3.81242	4.53271	3.80835	4.51878	5.22031	4.37771	4.48476	3.66037	3.90604	4.0556	4.25455	3.96048	4.33014	4.47849	3.82377	4.34695	4.51702	4.11569	3.40963	4.10715	4.14741	4.80488	3.76785	3.48313	2.64836	4.5734	4.5244	4.77525	4.79524	4.46884	4.16876	4.19798	3.75799	3.46769	3.8152	4.93749	4.32441	3.82849	5.132	5.68382	4.14658	4.15411	5.25178	4.31209	4.0987	4.47989	4.40587	4.20372	4.47374	4.33679	3.55611	3.55604	3.72534	4.5892	4.19129	4.37056	4.08106	4.39255	4.3832	3.72154	4.39833	3.26123	4.18866
ZCCHC17	4.4696	5.1359	4.5564	5.1528	5.402	3.6357	5.3525	5.6802	4.8607	6.5294	4.555	5.6375	5.3798	5.3043	6.0903	4.9341	4.8821	4.5319	5.0499	5.8021	5.2155	4.9395	4.7427	5.0939	4.7892	4.8797	5.2344	5.2087	4.5231	5.3229	5.0516	4.3949	4.1786	4.0529	4.8308	4.7704	4.7617	4.4021	4.298	4.7669	5.10748	5.47916	4.34362	3.11187	4.41884	4.38541	2.0703	4.51754	3.57676	4.57608	3.14964	5.30736	5.29395	3.26891	3.06443	4.82426	2.83544	3.87809	5.26146	2.84411	2.38921	4.81976	4.56449	4.68632	4.85557	3.44097	3.97049	5.0045	3.40757	4.32559	4.28783	1.91967	5.48758	5.29054	4.90726	4.44449	3.54102	5.83489	5.56473	5.10377	4.46342	5.30311	5.19147	5.15142	5.10949	5.02494	4.9326	5.108	4.90895	5.1453	4.81519	5.18378	4.87716	5.45396	4.91616	5.63854	5.82951	4.46111	5.25972	5.436	4.86881	5.12881	5.25101	5.55001	5.41335	4.89872	5.28555	5.69762	5.82163	5.57232	5.84612	5.63064	4.92152	5.49773	5.47902	5.15383	5.09888	5.09282	5.55615	5.16682	5.62478	5.96073	5.44905	5.02958	4.89311	5.85148	5.92145	4.85708	4.84077	4.49675	6.09779	5.87345	5.86301	5.43008	5.24935	4.56122	5.0745	5.01782	4.65699	5.60748	6.44951	5.43322	5.46073	6.15725	6.39851	5.75688	5.59456	6.32393	5.39102	4.89546	5.08222	5.17631	5.19244	5.46137	5.22784	4.40591	5.03053	4.97459	5.98183	5.48772	5.62225	5.27977	5.79566	5.62251	5.59935	5.86748	4.46044	5.49806
ZCCHC2	3.4065	4.8145	4.4299	3.8705	3.9375	4.3184	3.1744	3.3615	3.2647	5.3496	3.7801	4.0182	4.1088	4.0441	5.1128	3.2328	4.5352	2.95	3.9192	4.7546	4.2154	4.2888	4.1797	4.0865	4.1804	4.1782	4.553	4.832	4.7372	4.6787	5.2035	2.7745	3.229	3.3535	4.5725	4.3119	4.462	3.4515	3.7812	3.7609	4.50044	3.9458	3.84124	1.94281	3.40991	3.91362	2.19353	3.82677	4.00219	5.96235	3.7514	4.3942	4.76363	1.9063	3.36689	3.47072	3.1625	2.42106	3.97095	2.61981	0.703162	3.78901	3.47987	3.98464	2.7595	3.13331	3.11729	4.29386	2.50165	3.39413	3.04964	2.56606	4.33871	4.21673	3.66816	2.96811	2.91996	5.1569	4.93405	3.6803	3.88979	4.20067	4.79579	5.14897	4.35882	4.35353	3.16462	3.76909	3.75191	4.59259	4.50214	3.47554	3.58187	3.99387	3.97344	4.38234	5.90949	2.92521	4.25847	4.66212	3.01418	4.40435	4.13395	3.59293	4.73771	3.38931	4.38828	4.21302	4.70359	4.94327	4.53451	4.79642	3.75192	4.92631	4.20756	3.6168	3.52574	4.23047	4.90672	3.30467	5.1485	5.36835	4.95842	3.77919	4.30164	4.29463	4.61458	3.5342	3.03722	3.44484	5.00905	4.75725	4.84191	4.8808	4.46467	3.39583	3.9728	3.48484	2.29261	4.26493	5.21454	4.20884	4.03452	4.34828	5.01785	4.38213	4.45663	4.55485	4.32666	3.78868	4.08388	4.54257	4.12766	4.31484	4.12595	3.65227	3.53678	3.15282	4.31733	4.63377	4.46098	3.4426	4.78515	4.80975	4.62926	4.72365	3.20584	3.81099
ZCCHC3	3.9582	3.9394	3.6311	3.4512	2.5998	4.379	4.5546	4.3583	4.4139	4.967	3.4867	3.8054	3.5167	3.9153	3.2441	4.3386	4.2044	3.6986	3.9911	5.0599	4.7291	4.8022	4.8357	3.2163	3.3937	3.8939	3.2846	2.6535	2.7581	3.7863	3.7404	2.3437	3.1127	3.2607	4.3737	3.9298	4.3287	3.727	3.3073	3.6225	4.76329	4.44069	3.5592	2.18268	4.61789	4.53273	2.13844	4.71249	1.52017	4.56164	1.39093	4.1034	4.8317	1.45011	2.12422	4.3557	1.6794	2.70315	3.92921	2.00577	2.08654	4.90003	4.39237	5.31425	3.39468	2.5115	4.07083	5.24326	1.98908	3.12649	4.58121	2.60771	5.78953	4.26731	4.44551	4.50144	1.50536	5.60007	4.80899	3.87415	4.86042	5.52627	4.34257	4.67892	5.67715	5.66878	3.58179	5.40566	3.9687	5.97146	5.30105	4.7829	4.20745	4.18069	5.35323	4.39024	4.59402	3.60081	5.60443	5.89776	3.1991	5.75151	5.1145	5.35157	4.81559	3.97671	4.60392	5.42593	5.68931	5.95105	5.27921	4.78288	3.59108	5.22732	4.62176	5.06059	3.81196	4.49906	5.8694	4.30853	5.05272	6.00186	5.32229	4.0045	4.96037	5.23866	5.42058	4.15264	4.27137	2.62366	5.59012	5.72846	5.43836	5.46042	5.40543	3.52509	4.95911	3.92778	3.70286	4.36811	5.50073	5.01208	3.94056	5.24911	6.00681	4.87269	4.86023	5.46625	4.97445	4.15563	4.30949	4.94276	4.04215	4.78514	4.21281	3.68419	4.56286	3.5425	5.18524	5.31145	5.12052	4.47338	5.10458	5.20632	4.93437	5.86173	3.21113	4.88516
ZCCHC7	3.9847	5.7778	5.2986	5.2595	5.7009	5.0207	5.5328	5.6851	3.7701	7.0874	5.5596	6.3589	5.6932	5.5962	5.8849	5.1843	5.5582	4.0832	4.8913	5.6869	4.6958	4.8696	4.7005	5.5731	5.652	5.5355	5.6767	5.9599	5.7643	5.2178	5.1172	3.5654	4.4575	4.2676	5.5528	5.4932	5.5484	4.6529	5.0189	4.7173	4.60588	4.49409	3.02755	2.01857	2.89899	4.97189	1.87718	3.38935	2.13682	4.25997	1.91012	4.47366	4.99772	1.68543	2.0961	3.4344	1.89036	3.03158	3.74891	2.83207	1.82724	4.23591	3.6457	3.78584	3.42074	2.86124	3.44789	4.59517	1.69856	4.45533	5.07014	2.25911	5.29945	4.26471	4.05432	4.70926	0.829382	5.84583	4.67301	4.26178	3.35838	5.02522	4.42517	4.34923	4.2058	4.18835	3.6874	4.21671	3.3554	4.88233	4.44656	4.73839	4.4898	4.65422	4.4259	4.40185	6.11818	3.35541	5.23585	4.99596	3.52325	5.09711	5.39	5.1278	4.92977	3.94469	4.59507	5.26347	5.38931	4.82777	5.28923	4.64732	3.85806	5.22168	4.63571	4.23198	3.4806	4.19395	5.56109	4.43272	4.77794	5.1756	4.58023	3.6559	3.98228	5.24014	5.39132	4.00662	4.06782	3.15332	5.60043	5.25212	5.15202	4.55597	4.44887	3.61173	4.28532	3.65693	2.99401	4.16628	6.00905	4.40468	4.06889	5.1388	5.85227	5.04914	4.95946	5.07206	4.35452	3.65742	3.8466	4.34506	4.38284	4.88883	3.98398	3.34561	3.5542	3.729	4.78131	4.28627	4.84292	3.85422	5.10423	5.35668	5.10168	4.7766	3.05482	4.06267
ZCCHC8	3.0182	4.0867	3.6886	3.0522	3.7574	3.7142	3.7765	2.6245	2.7743	5.1089	2.3941	3.9375	4.2709	4.4626	3.8321	3.368	3.5359	2.6874	3.359	4.768	3.9907	3.9086	3.7984	3.5405	3.5695	3.1627	4.073	3.7324	4.1238	3.8415	4.2139	1.1629	2.4784	2.2431	3.6001	3.4127	3.6404	2.8453	3.3675	2.7331	4.58527	4.63918	3.21246	1.54663	3.72766	3.54403	1.71276	4.11955	2.13202	3.87055	1.13327	4.40591	4.88045	0.312809	1.74993	3.46067	1.40795	2.15081	3.71492	1.8682	1.02124	4.06369	3.65909	4.19772	3.2055	2.51153	2.9563	4.53623	1.19002	3.27197	3.49015	1.43969	4.61665	4.04299	3.34897	3.56325	0.443811	5.38122	4.87325	4.3368	4.09382	4.32707	4.44476	4.89246	4.7842	4.15463	4.04073	3.887	3.40608	4.76581	4.54619	4.09691	4.10858	4.59003	4.20609	4.97711	5.32892	3.55503	4.52606	4.89002	3.89761	4.79196	4.86251	4.55366	4.9586	3.87073	4.77838	4.74992	5.27501	5.08796	4.73892	4.81755	3.67685	5.07415	4.50134	4.1733	3.68289	4.01571	5.14173	3.7921	4.79751	5.30359	4.59891	3.50782	4.14621	5.26016	5.41502	3.49566	3.5868	2.95145	5.64102	5.40797	5.44547	5.00276	4.44099	3.96694	4.20833	3.86173	3.18443	4.23594	5.96672	4.15527	4.09231	5.40935	6.37474	4.78483	4.52596	5.36301	4.57831	4.03787	4.01225	4.34934	4.30251	4.76192	4.09933	3.15822	3.54258	3.91235	4.8835	4.66192	4.87673	4.04305	4.98987	5.17178	4.90447	5.02863	3.11392	4.20827
ZCRB1	3.3949	3.3838	3.5842	4.4558	4.3715	3.0547	4.9362	4.9681	2.9042	6.1585	4.6808	4.9344	4.5037	4.5489	4.9808	3.3634	2.7789	4.4703	3.9001	4.0289	3.8158	3.3738	3.9667	3.717	3.694	3.7416	3.7766	4.0132	3.5605	3.7999	3.6458	2.5504	3.2177	3.2738	3.9809	3.6341	3.6625	3.1684	2.3969	3.0643	4.33289	4.57199	3.8047	0.712889	3.30597	4.16798	0.786069	3.72722	0.0947039	2.98171	1.40894	4.34449	4.75934	0.914743	0.52602	4.14462	0.997239	1.57142	4.36472	1.41239	0.975456	4.75226	4.23175	3.25997	3.94948	1.79182	2.34129	4.12882	0.477332	2.51391	4.34029	0.383577	4.88354	4.3549	4.03903	3.89759	0.410249	5.51711	4.62193	4.27924	3.73645	4.9325	4.56227	4.77161	3.89296	4.37141	3.81834	3.9928	3.95811	3.90289	3.98485	4.67027	4.41997	4.6089	3.90158	4.51641	4.388	3.95152	5.02204	4.2217	3.7272	4.13878	5.18688	5.31519	4.76771	4.16439	4.61332	5.25024	5.51729	4.3959	5.13495	4.31963	4.28985	4.72303	4.31007	4.49968	4.12054	4.63036	5.07865	4.34872	5.11215	5.64239	4.70175	4.13674	3.98822	5.30541	5.32873	4.30035	3.72894	3.24438	5.53758	5.22328	5.17459	4.16914	4.39624	3.96143	4.51491	4.17736	3.87784	4.1926	5.72742	4.26603	4.33291	4.78795	4.98619	4.75495	5.00008	5.00598	4.35791	4.06252	4.17429	4.35527	4.30117	4.66981	4.15884	3.8173	3.95143	4.03678	4.96677	4.41433	4.85849	4.17146	4.8256	4.94354	4.82234	5.04441	3.38465	4.24028
ZDHHC17	2.985	4.0158	3.3489	2.8051	3.3253	2.8044	3.6936	3.1692	3.0845	4.4916	2.9858	3.758	3.9873	3.4603	3.5295	3.4086	4.2974	3.0799	3.7639	5.234	4.7281	4.7084	4.6828	4.5679	4.5218	4.4421	4.8646	5.1177	5.2931	4.1322	4.5256	2.8821	3.7206	3.2657	4.6703	4.8804	4.4266	3.6029	4.0708	3.8954	5.98955	4.97024	4.13018	1.47072	3.76419	3.54431	2.90853	4.5098	2.77104	4.25454	3.22705	5.85742	6.43075	1.02683	2.15041	4.50745	2.16628	3.60361	4.89264	2.32515	2.6057	5.54048	5.19487	4.60978	4.10253	3.56878	3.73959	5.3686	1.35119	4.57246	3.442	2.83494	6.27464	5.6061	5.06422	3.21995	0.603392	6.68687	6.30179	4.63054	4.5525	5.86445	6.03185	6.34438	4.96395	5.25204	4.02442	5.27643	4.6577	5.1905	5.308	5.45605	5.87657	4.98948	4.89326	5.26678	5.94153	4.42703	5.7778	5.67255	3.69956	5.25956	6.25626	5.90772	6.70056	5.38575	6.07957	6.20041	6.18398	5.53086	6.40903	6.45325	5.04545	6.21355	6.21014	5.39693	4.88445	5.25107	6.76978	4.97128	6.37005	6.20678	5.89513	4.84194	4.84684	6.13507	6.64932	4.98867	5.16785	3.67348	6.64277	6.50677	6.62355	6.36309	5.45425	4.43186	5.5076	4.56151	3.43206	5.80232	7.3127	4.87158	5.30701	6.55584	7.23315	5.67887	5.88102	6.55313	5.59176	5.1505	4.97976	5.54666	5.86224	6.13353	5.78957	4.24157	4.83935	4.62467	6.37299	5.54185	6.03318	5.14979	5.94908	6.38966	6.04925	6.19729	3.05706	5.17418
ZDHHC18	3.9239	4.5726	4.4917	4.3966	5.0521	5.213	4.3912	5.0508	5.8558	4.416	5.3386	4.4562	4.1846	4.578	5.0367	4.6364	4.9742	4.8461	4.5577	5.0883	4.2262	4.1645	4.0545	5.4295	5.4897	5.2382	5.0343	4.2242	4.962	4.5684	4.4363	5.6445	5.571	5.6498	5.3549	5.5371	5.75	4.8164	4.6906	4.6986	4.78861	5.25433	3.38006	7.15465	4.34701	3.91814	7.33859	4.77074	5.97104	7.72553	6.7564	5.75485	5.28784	6.26922	7.19131	3.59426	6.92438	6.35537	3.9719	7.20218	6.88228	3.516	3.89824	5.18506	3.89543	6.75345	7.75763	4.89964	7.10189	6.68286	4.13285	7.32386	3.92372	4.02396	3.59915	3.88063	6.80063	4.67711	4.72381	5.03703	4.45259	4.15396	4.11004	4.43205	5.46658	3.74577	4.60736	4.19394	3.46319	5.56115	4.8369	3.77276	4.26745	5.28338	4.66834	5.91013	6.58117	4.63769	3.79291	5.07312	4.57155	5.37459	3.77513	4.23408	5.19262	3.78096	3.91233	4.44305	4.9456	5.69786	4.66154	5.02878	3.39522	4.03951	4.63742	3.88411	3.78512	3.93641	4.78774	4.11854	4.90962	5.24255	5.2138	4.33149	4.3297	4.78581	5.12713	3.57497	3.60305	4.4763	5.20849	5.42598	5.15952	5.86652	4.51713	4.51271	3.9981	4.564	3.93509	4.6329	5.28163	4.35293	4.22673	5.51344	6.44847	4.75547	4.60871	5.28239	4.61465	4.23836	4.25024	5.13539	4.21489	4.58291	4.25143	4.02646	3.59732	4.36398	4.77624	4.86007	5.13683	4.33878	4.71461	4.83851	4.67111	4.7056	4.3808	4.52292
ZDHHC2	3.6715	5.6023	4.2095	3.4745	3.7187	3.0164	3.0484	3.3106	1.7246	5.1369	2.8272	3.7852	4.4778	4.4642	5.1411	3.5744	4.9326	3.3028	4.604	4.4654	3.9842	3.9136	4.03	5.0714	4.7377	4.8505	4.2768	4.712	4.4956	4.3608	4.3969	1.5187	3.3147	2.3744	5.0593	4.9374	4.7991	3.5692	4.0293	3.9232	3.52185	1.80954	2.76841	2.15543	1.5295	2.17871	2.28125	2.63004	2.68284	4.07396	2.7514	4.72145	5.0097	3.06225	2.82147	2.7416	2.79933	5.76698	3.49243	2.18299	1.99001	3.75816	3.07494	3.19192	3.39783	3.32856	3.20146	3.74367	2.04779	4.12085	2.1321	1.67666	4.52394	3.54881	2.92075	2.04855	2.56392	4.9938	3.97441	2.32147	2.96084	4.37806	4.01632	3.99334	3.33726	3.99508	2.05253	2.82963	2.12834	4.09503	3.83651	3.47937	3.86777	3.80847	3.48006	2.94439	4.49591	2.02234	4.09675	4.42693	1.71608	4.12516	5.77043	4.41816	4.51318	2.98554	4.11212	4.3528	4.44321	3.864	4.52287	4.21989	2.69673	4.39489	4.18012	3.17292	2.52654	3.70562	4.58183	3.07109	4.87961	4.79316	4.22713	2.39129	3.2583	4.29263	4.31717	3.1337	2.44568	1.7757	4.88105	4.42338	4.82973	3.8813	4.09262	3.02776	3.40917	2.11505	2.33702	3.4974	4.60368	2.66445	3.1369	3.75192	4.81802	3.62349	4.01039	4.62609	3.95976	2.77064	3.05473	3.06421	3.61561	4.23263	3.65681	2.46809	2.4105	3.1341	3.8352	3.15111	4.20186	2.83449	3.64848	4.08465	3.3607	4.96919	1.36654	2.49188
ZDHHC20	5.1726	6.7584	6.1743	6.0058	5.1927	4.4259	4.8944	5.732	4.6398	7.3726	5.2597	5.3966	6.0237	5.3177	6.9161	5.0069	6.2246	5.7557	5.4281	6.4963	6.0855	6.1595	6.1789	5.98	5.6803	5.9029	6.1627	6.5622	6.3705	5.4519	6.2015	5.2275	5.7753	5.5308	5.8333	5.6923	5.6838	5.3599	5.4259	5.3775	4.47466	5.73499	3.96297	4.05819	4.69329	4.21965	5.63578	4.77405	4.84954	5.58299	4.15696	5.39471	4.84561	1.80697	2.84993	3.60824	3.29012	5.4051	4.41277	2.64708	5.34612	4.20956	3.96621	4.77402	4.773	5.02517	5.28564	5.22008	2.93337	5.65812	3.83512	4.43274	4.7811	4.84808	4.18972	4.18047	2.51415	5.24646	4.79224	5.22763	4.97009	4.66886	4.35428	4.51559	5.15153	4.11758	5.69014	4.45285	3.59865	5.044	5.39221	4.62173	4.79374	5.79683	4.5731	5.59885	5.52194	4.99567	4.50671	4.96672	4.97868	5.12319	4.70305	4.72691	5.29994	4.4917	4.53067	4.40008	5.00255	5.12989	4.85616	4.71977	4.23437	3.57432	4.49982	4.34078	4.46401	4.99514	4.36275	4.32155	5.32785	5.09348	5.13371	3.76777	5.00926	4.7678	5.11255	4.40042	4.57087	4.17993	5.20362	4.94816	5.50739	4.73487	5.17076	5.42463	4.08321	5.04608	4.21033	4.50765	5.56029	4.49194	4.02161	5.48426	5.72251	4.45869	4.51284	5.56084	4.6382	4.54284	4.49546	4.97667	5.03723	5.41351	4.9543	4.21247	3.92074	5.0963	5.08806	4.48967	5.11523	4.79044	4.45313	4.59478	4.2368	5.10132	5.0246	4.51157
ZDHHC5	4.9206	5.2046	4.3567	5.3143	5.2379	5.2447	5.2265	4.4759	4.2141	4.3536	3.718	4.4175	5.1946	4.908	4.5337	5.2657	5.0299	5.0235	5.4218	5.9087	5.6681	5.3857	5.4244	5.0704	5.0627	5.0395	5.4066	4.918	5.2069	5.1783	5.5559	3.7697	4.9747	4.7589	5.5683	5.4734	5.5314	4.6707	4.6946	4.6839	5.45791	7.17618	5.13615	4.28678	5.60935	5.0291	4.43181	6.11669	4.2545	5.57984	4.44011	6.37706	5.59162	4.07165	4.89004	5.1683	4.38036	4.08027	5.15486	4.55998	3.9374	5.62644	5.27528	5.95522	6.06187	4.6306	5.31329	5.9899	4.71985	4.7203	4.45658	4.46764	6.23102	5.78601	5.59864	4.98266	4.18354	6.28762	5.84576	6.80314	5.89095	5.70618	5.17202	5.4298	6.40906	5.65734	6.89046	5.39612	4.9935	5.96251	6.11561	5.56604	5.62165	6.9406	5.74338	6.84343	5.77827	6.40493	5.76089	6.04887	6.68192	6.14081	6.01179	5.75467	5.74767	4.84412	5.6776	5.75412	5.93024	6.21411	5.86846	5.65323	4.99744	5.87828	5.71992	5.47914	5.167	5.42573	6.06238	5.04837	5.59331	6.1368	5.67448	5.23969	5.96001	5.94888	5.74091	5.11892	5.29446	5.66984	6.0389	5.93461	6.24625	5.66547	5.82558	6.59122	5.46042	6.47645	5.38178	5.29164	5.90686	5.54181	5.39721	5.90973	6.33522	5.44939	5.43449	6.24031	5.75653	5.73866	5.73023	5.71666	5.63631	6.1071	5.63914	5.29964	5.261	6.5567	6.07859	5.85566	5.95923	5.83388	5.72016	5.75072	5.5189	6.38224	6.53235	5.54034
ZDHHC6	3.918	4.1959	4.3742	4.4378	3.8348	3.3592	3.6253	2.8029	3.0525	5.3409	3.4123	4.6398	4.8998	4.297	4.5245	4.2397	4.7367	4.1752	4.5543	5.4479	4.7451	4.7014	4.8126	4.722	4.7343	4.8157	5.028	4.9449	4.9763	4.6371	4.9156	2.3529	3.62	4.2251	4.9932	5.101	4.9314	4.2751	4.771	4.1084	5.19031	5.082	3.68876	2.52146	5.217	3.89248	2.55355	5.64935	2.36014	4.75564	2.46812	4.87179	5.27761	1.94732	2.48352	3.88709	2.20659	2.92996	4.17505	2.61465	2.18785	4.78794	4.2993	5.57396	4.14879	3.34644	3.83928	5.90064	2.26977	4.03946	3.73612	2.46608	5.55697	4.7743	4.14356	3.7185	1.6384	6.09877	5.22645	4.50428	5.48887	4.85348	4.6551	5.00089	6.13215	4.99212	4.6356	4.52701	3.8682	5.53495	5.78558	4.92992	4.87229	5.07052	5.3114	5.51301	6.04631	4.16191	5.3287	5.89159	4.52265	5.77529	5.51499	5.35355	5.56109	4.52157	5.50007	5.59638	5.68601	6.22444	5.88169	5.7068	4.19898	5.17273	5.34967	5.12527	4.27411	4.75591	6.04063	4.29624	4.99356	5.83727	4.81945	4.34722	5.57471	5.91408	5.98579	4.31108	4.18487	3.81077	6.17471	5.97306	5.79524	4.77669	5.0059	4.66235	4.88578	4.40194	4.05316	5.03144	6.23516	4.68696	4.99484	5.58981	6.68662	4.90741	4.79708	5.43481	5.11959	4.37334	4.27157	4.92484	4.61812	5.41509	4.4847	3.80534	4.07847	4.40951	5.6579	5.06324	5.45164	4.41284	5.37567	5.46149	5.18472	5.86985	3.91158	4.79059
ZDHHC7	5.183	5.4494	4.1908	4.7513	4.9803	4.2673	3.9977	3.7458	3.9745	4.3597	3.5424	5.4124	5.1637	5.0536	4.3628	4.4261	5.2595	4.5161	5.0292	6.4309	5.5808	5.6405	5.7487	4.8711	4.9507	4.8892	4.6967	3.846	4.4407	5.2625	5.2878	3.0882	4.2035	4.1416	5.2923	5.1368	5.3912	4.633	4.7337	4.6062	6.56273	6.36677	5.49983	5.28459	6.58445	4.32014	5.59811	6.53002	5.55337	6.74573	4.95317	6.65228	6.62029	4.20406	5.24453	5.49364	5.03487	5.01986	5.94401	5.10232	5.07934	5.80419	5.54905	6.21311	5.59235	5.18499	6.33184	6.58954	5.06955	5.53866	4.05376	5.38125	6.27854	6.52975	5.89901	4.02456	5.02563	6.55423	6.29106	5.77154	6.1065	5.91087	6.39148	6.02153	6.93203	5.98467	5.47969	5.80118	5.25591	6.26656	6.44855	5.92471	6.36046	6.67407	5.86862	6.80329	5.83915	5.39352	6.04758	6.17632	5.62324	6.625	6.73948	6.14394	6.74369	5.71458	6.00308	6.28482	6.59829	6.81725	6.53927	6.59116	5.98354	6.34733	6.428	6.02735	6.38536	6.10209	6.41933	6.45906	7.05707	6.69224	6.87921	5.48173	6.63207	6.58392	6.78588	5.62313	5.68148	5.63709	6.73689	6.83278	7.03231	6.87648	6.4521	5.49264	5.90318	5.8396	5.51663	6.44727	7.2635	6.21576	5.77298	7.3	8.10323	6.71824	6.22694	8.05526	6.18359	5.87508	5.84507	6.11238	6.58967	6.87602	6.97062	5.54698	5.24666	5.90615	6.72084	6.33273	7.18272	6.31075	6.35539	7.30025	6.87562	6.68504	4.95908	6.3718
ZEB1	4.6644	5.9339	5.6625	5.6128	5.8222	4.5019	5.8088	5.905	4.4143	6.8198	5.3082	5.9309	5.8573	5.8464	6.1834	5.313	6.1216	4.9368	5.6234	6.3491	5.7886	5.7768	5.7944	5.809	5.8296	5.8793	6.4271	6.5615	6.4583	6.049	5.9995	3.2511	5.0698	4.8543	6.4105	6.3975	6.3752	4.9154	5.2471	5.122	6.83905	3.7313	5.55515	0.231906	1.86851	4.1663	1.53915	2.77961	1.91064	2.46802	2.21192	5.94706	6.66245	1.00603	2.23214	5.69731	1.63526	2.38576	5.73843	2.33969	0	4.44262	5.73197	3.69018	3.94387	2.63823	2.41838	3.97334	1.33926	3.48702	3.92529	1.7308	5.59574	6.80571	6.15342	3.855	0.647972	4.85151	6.11628	4.51199	3.35795	5.03407	5.84488	6.04436	3.52894	4.33713	2.72871	6.18598	5.5737	4.44991	4.23463	4.78594	6.41476	5.23265	4.12461	3.71241	6.13878	4.32057	4.77786	4.69446	3.3544	4.51304	5.06447	4.51544	6.65115	5.90032	4.68102	4.25779	4.50816	4.99841	3.69632	6.52317	5.7656	4.39973	6.59082	3.94722	6.2378	5.89679	4.38292	6.3065	6.36981	4.59827	6.47629	5.22526	3.96785	4.5283	6.77316	4.8328	6.70965	4.44578	4.699	6.50331	5.9854	6.70113	6.67635	4.31033	6.01806	4.6461	4.19434	6.64748	7.1869	5.71211	5.81988	6.91204	7.3487	6.49256	6.17524	7.24568	4.97828	5.89836	6.0019	5.88072	6.6327	6.3126	6.39975	5.1156	5.52698	5.06048	6.64051	5.82537	6.63217	6.57156	5.89239	6.38903	6.23334	4.5504	2.68504	6.30806
ZEB2	4.9001	6.0625	6.0496	6.4249	6.6459	4.9589	5.7331	6.4121	5.214	6.8829	6.2418	5.9576	6.1106	6.1648	4.3161	6.3438	6.4393	5.298	6.146	5.1684	5.5386	5.4422	5.4157	6.6084	6.4282	6.5565	6.4871	6.8313	6.7109	5.9984	5.9118	4.0433	5.5709	5.6116	6.9932	6.9771	6.933	5.8509	6.1134	5.9164	4.32347	3.28002	4.44887	3.71203	1.86298	0.635699	4.35141	3.0936	4.77274	5.33728	4.3892	5.92307	5.16445	2.30694	3.90872	3.90676	3.55817	4.51311	5.36749	3.19798	4.0317	5.94181	4.34843	3.78552	3.94622	4.47255	4.38304	4.6616	3.18414	5.174	0	3.15706	6.11849	5.31634	5.05953	0	3.06407	6.40668	5.32508	4.32399	3.7589	5.8194	6.27157	5.54728	3.73813	5.16541	1.79279	3.7927	3.106	4.84473	4.30153	6.21897	4.62613	5.01046	4.38673	3.56964	5.53419	3.58659	6.20843	4.84573	3.01188	4.50295	6.17196	5.51928	4.84836	4.69831	6.2219	5.84439	5.8093	4.83664	5.98885	5.05811	5.47483	5.63839	5.03586	5.81947	5.19134	4.49115	6.71488	3.87923	6.7728	5.83564	4.64522	5.16256	4.32161	5.91824	5.97639	5.82796	3.83981	3.56722	6.60284	5.92432	6.81923	4.78086	4.97125	3.16475	4.64222	3.53884	3.56739	5.62152	6.75439	4.78895	5.50718	6.52087	6.2736	5.38902	5.39063	6.90832	4.49886	4.69158	4.98891	5.62425	5.94294	5.64286	5.30556	4.82073	4.15934	4.23091	6.17304	4.59001	5.63698	5.8019	5.31745	5.96583	5.50372	4.21696	2.4305	4.42728
ZER1	4.0929	6.0485	4.2847	2.5834	3.8898	4.2479	3.2366	3.8165	3.2699	3.7316	3.1155	3.3186	3.4873	3.8819	4.5068	4.026	3.8672	2.9894	3.4826	4.4939	3.9481	3.9868	4.0956	4.4538	4.5709	4.5292	4.0236	3.3181	4.4331	4.6566	4.4906	2.5915	2.7972	2.5841	4.7626	5.0515	4.9705	4.7544	4.504	4.7798	6.08912	5.68401	5.39054	4.38673	6.39142	3.30392	4.47099	6.22276	5.66399	5.17982	4.13464	6.35698	6.4998	5.14154	5.29127	5.64935	4.65532	7.61623	5.57675	4.57802	3.6758	5.36165	4.81876	5.9315	4.63785	5.01406	5.95173	6.13251	5.14122	4.74268	3.24219	4.69893	6.47509	6.09745	5.68852	2.8423	5.84532	6.56387	6.11901	5.14703	5.88888	5.82382	5.51652	5.85809	6.28186	5.94345	5.18367	5.37595	5.96409	5.7841	6.31998	5.73098	5.71894	5.67625	5.55428	6.5854	5.39921	5.39944	6.11043	5.68403	5.02752	5.84361	6.38563	6.07905	6.42719	5.441	6.01693	6.3174	6.55334	6.18943	6.89301	6.59632	5.34995	6.54685	6.54209	5.72315	5.62248	5.78374	7.1224	5.92414	6.17663	6.69832	6.39872	5.66135	5.91294	6.48	6.59198	5.43391	5.3046	5.2487	7.02936	6.8263	6.3946	6.36284	5.91023	5.17945	5.89986	5.65722	5.24569	6.32771	6.73426	6.09423	5.56169	6.66241	7.4711	6.333	6.1038	6.51768	6.19186	5.60092	5.74514	5.98647	6.28346	6.31156	6.16184	4.55781	5.06432	5.17874	6.08409	6.25194	6.42235	5.85788	6.16473	6.40817	6.32124	7.13196	4.94955	6.08502
ZFAND1	3.062	3.779	4.1818	2.5487	3.9645	4.5693	2.9148	3.1653	3.8146	4.1069	3.688	3.3207	3.7805	2.6902	4.975	3.2894	4.4451	3.1697	3.2268	4.8671	3.922	4.3393	3.9296	3.8017	3.4895	3.7954	3.8284	4.1811	4.2988	3.9567	4.02	1.453	2.6457	3.0675	3.7107	3.7156	3.8834	3.0138	3.5124	3.2943	5.37472	5.24267	3.94189	0	3.57555	4.21304	0.0828135	4.3385	0.969126	3.60886	1.45986	5.34583	5.83665	0	1.05486	4.31713	0.556754	2.05176	4.95465	0.735829	0	5.30279	4.71153	4.46708	4.2958	2.02272	2.25344	5.23203	0.55363	3.2364	4.32133	0	6.10984	5.32811	5.023	3.84092	0.0359834	6.89363	5.82153	4.72354	4.49856	5.67673	5.51005	5.84304	4.8032	5.21312	4.51738	4.736	4.34868	4.83838	4.89592	5.36116	5.07921	5.38577	4.49257	5.73556	5.56378	4.40399	5.73169	5.00863	4.28212	5.01088	6.25537	5.94907	5.81534	4.99339	5.99167	6.03877	6.37362	5.19546	6.14635	5.83063	4.59069	6.20815	5.64645	5.1734	4.61182	5.16328	6.52867	5.51763	5.80262	6.37234	5.3038	4.39876	4.8373	6.1078	6.3539	4.78677	4.38349	4.16095	6.69908	6.3133	6.19624	5.56719	5.54523	4.91181	5.40641	4.80998	4.09024	5.22469	7.07048	5.79049	5.10137	5.88862	6.44096	5.83339	6.29279	6.03165	5.12347	4.81599	4.98029	5.64441	5.26458	5.68959	4.71835	4.04599	4.6198	4.72319	5.8462	5.66244	5.69135	4.72646	6.29558	6.28672	6.20076	5.51446	3.83249	4.70912
ZFAND2A	5.2858	3.2825	5.1321	4.3487	5.1394	5.3304	4.7888	5.0519	5.6674	6.5591	5.2582	5.051	5.1413	5.0639	5.2288	4.83	5.5873	5.9649	4.9818	6.6124	6.7645	6.5161	6.8377	4.1052	4.2703	4.1038	5.1996	4.7682	4.9474	4.4065	4.3419	5.1049	5.2672	5.1282	4.148	4.3763	4.5418	5.3122	4.7635	5.2491	4.76031	4.80616	4.52917	3.01824	5.74438	3.5687	1.78716	4.72711	4.82953	4.23297	4.18071	4.71288	4.89017	5.52062	4.77666	4.69873	5.6897	5.0367	4.788	5.03126	2.07435	4.06548	4.34322	4.7553	3.73656	6.03543	3.16677	4.91259	6.23144	6.64607	4.41356	2.74887	6.02098	5.66269	5.21489	4.17573	6.06815	5.71291	5.59229	4.93685	4.59112	4.55949	4.70043	5.02545	5.51547	4.60908	4.66724	4.79525	4.53009	4.86573	5.19424	4.97485	4.88322	5.59031	4.82661	4.93252	4.80745	4.01142	5.03631	4.98561	4.32595	4.73257	4.68006	5.25556	5.23218	4.23414	4.52567	5.2226	5.12216	6.05257	4.92891	5.15374	4.64432	4.96158	5.52674	5.13018	4.80405	4.83669	5.71485	5.1362	5.43963	5.63625	5.14296	4.8422	5.15681	5.45026	5.64647	3.9843	3.87002	3.71642	5.608	5.9142	5.80263	5.60511	5.35058	4.30921	5.29062	4.93276	4.3977	5.02501	5.91384	5.27399	4.88479	5.74813	6.19022	5.24121	5.21931	5.80236	4.83012	4.5717	4.59156	5.22853	4.87736	5.14884	4.7165	4.52482	4.38745	4.66834	5.42996	5.46001	5.62499	4.80884	5.5566	5.34271	5.34721	5.07905	3.0611	4.81553
ZFAND2B	3.2179	3.9299	3.6422	3.2293	3.326	4.2764	3.5025	3.8026	3.8374	4.8961	3.066	3.2216	2.9135	2.7599	2.4804	3.3667	2.1343	3.0056	3.071	4.5757	3.8816	3.5789	3.7819	3.3187	2.878	3.1356	3.1547	3.3338	3.4282	3.5659	3.6756	3.3028	2.9635	3.2203	3.2566	3.7411	3.5956	3.2554	3.0057	2.9222	6.16202	6.40254	4.65106	5.0276	7.1986	3.38263	4.46071	7.16977	5.62304	6.14577	5.54883	6.92285	6.56495	5.85421	6.06634	4.93221	5.49671	6.7238	5.54126	5.68161	4.31962	5.47222	5.72632	6.81322	5.07649	5.98666	5.91612	7.08508	6.15506	6.75026	3.51404	4.38913	5.45365	5.37887	4.9093	3.23283	6.19727	6.36194	6.28563	5.84603	6.76483	5.80444	6.47159	7.08571	7.72907	6.29613	6.001	6.20861	4.93677	6.63356	6.81685	5.28781	4.92451	6.23602	6.13755	7.08315	7.171	5.37469	5.52355	6.58176	5.60041	6.77857	5.79063	5.56599	6.66248	5.17447	5.65129	5.71944	6.87102	7.34604	6.70893	6.76007	5.80338	6.81791	5.85094	5.57516	5.39714	5.57868	6.08018	5.30371	6.73366	7.11504	6.82237	5.38382	6.34127	6.42852	6.64247	5.09349	5.36904	5.73435	7.34862	7.16291	7.01233	6.45869	5.90573	5.58577	5.62565	5.87632	5.32826	6.2388	7.3918	5.42206	6.5113	7.33223	7.84005	6.35374	5.95342	7.21927	5.77274	5.54282	5.44254	5.95619	5.88779	6.3185	5.88041	4.64855	5.24543	5.86509	6.88773	6.3901	6.50012	5.48874	7.03926	7.34758	7.23674	6.13006	5.21137	5.87886
ZFAND3	5.7966	6.1302	5.973	6.2636	5.6129	5.905	4.4147	5.5832	5.6153	5.4389	4.9899	4.485	5.4981	5.1102	6.2417	6.0154	6.025	5.6309	5.9194	6.3479	6.4729	6.4639	6.4306	5.8213	5.9605	5.839	5.5339	5.5118	6.2203	5.7605	5.9958	5.4979	6.1754	6.0496	6.2622	6.3237	6.4402	5.8359	5.7456	5.8236	5.96179	6.09155	5.6438	5.38955	5.92156	5.18833	5.56599	6.00254	6.01491	5.61414	6.1518	6.41544	6.06826	5.82225	6.20942	5.8767	6.01277	6.91714	6.02669	5.98439	4.92481	6.01892	5.45792	6.00778	5.36858	6.14933	5.73578	6.19626	6.14582	6.04605	5.08172	5.37105	6.81702	6.29955	6.29981	4.66451	5.81371	6.18186	5.65086	5.92939	5.94632	6.71838	6.06966	6.15776	6.19723	6.06954	5.79554	5.8125	6.13627	5.85112	6.06609	6.14376	5.85152	5.96888	5.59602	6.18097	6.48524	5.49835	6.37234	5.71998	5.23645	5.84911	6.38642	6.15533	6.2724	5.72207	6.18932	5.70425	6.23624	6.18396	6.19465	5.8612	5.72435	6.34453	6.03464	5.7531	5.81615	6.2042	6.55327	6.27086	6.20685	5.90253	6.11295	5.77102	5.78193	5.92534	5.90229	5.69424	6.11016	5.554	6.54309	5.99907	6.41164	6.01492	5.91674	5.68568	5.65982	5.83831	5.43412	5.94419	6.59664	5.99796	5.91138	6.61349	6.97336	5.94187	5.92553	6.78541	5.70991	5.86562	5.80223	5.91655	6.36883	6.3708	6.34509	5.37592	5.84972	5.8066	6.51977	6.25101	6.47614	6.28337	6.05403	6.58111	6.33978	6.45143	5.31871	6.06161
ZFAND5	6.8437	7.7378	7.4156	7.0781	7.0083	6.576	6.442	6.0609	6.1389	7.7151	6.021	6.8076	7.4825	6.838	6.6247	7.5634	7.7812	6.9495	7.6311	8.1632	7.7249	7.7282	7.704	7.0745	7.0896	7.0539	7.4412	7.4179	7.328	6.9649	6.9467	5.5582	6.4116	6.4049	7.6484	7.6115	7.5394	6.8748	7.2433	6.8572	6.70475	6.27921	6.36629	3.69293	5.49869	4.52174	4.7099	6.05014	5.12866	5.60394	5.80189	8.50671	9.14625	3.73998	4.17879	7.53666	4.5324	6.30075	6.72379	4.27351	4.0035	8.11675	6.25567	6.20083	5.83221	5.2436	5.47506	6.14963	4.43462	6.14592	4.56013	4.37091	8.66756	7.74533	7.1755	4.15588	4.91554	10.1315	6.73112	5.88429	6.05851	7.27642	7.56193	7.57791	6.3965	10.2211	6.00988	6.32795	6.97471	5.98263	6.43582	7.10728	6.9541	6.28369	5.60253	7.14917	7.22273	6.34385	8.17133	6.45439	6.06926	6.70682	10.7077	7.98969	7.18215	6.32378	9.89461	7.49168	8.92152	7.28473	10.5214	7.34978	6.9614	9.51891	6.94852	6.73044	6.90457	7.72813	9.30605	7.32866	7.42725	8.24991	6.91534	6.64895	6.58474	8.22664	7.05327	7.26235	6.73591	6.54308	8.94293	7.0101	7.08606	7.15736	6.7907	6.71267	7.36654	7.20794	5.7704	7.70793	8.34136	8.09932	6.34692	7.00209	8.29536	7.4087	7.73955	7.90037	6.82169	6.864	7.1028	8.5001	7.78457	7.60793	7.46766	6.82985	6.54126	6.50855	7.30101	8.15706	8.21514	6.10424	8.15292	8.8054	8.64191	7.38772	5.757	6.90018
ZFAND6	5.3612	7.1161	6.644	5.4509	5.8611	4.4583	5.5841	5.7123	5.3695	6.34	5.2692	6.2938	5.8737	6.291	6.8014	6.186	6.1374	5.5265	6.1924	6.2655	6.0271	6.1528	6.0083	6.5174	6.3585	6.1595	6.7252	6.7255	6.6712	6.7616	6.7743	5.1773	5.6145	5.4134	6.2441	6.301	6.3233	5.6699	5.9112	5.6812	5.58222	5.29946	4.76065	3.78538	5.50093	3.96048	4.29793	5.42991	3.48463	5.17487	3.92581	5.89139	5.76025	2.17512	2.84958	4.87618	2.94223	4.39448	5.24901	2.9087	3.97159	5.59178	5.09989	5.45357	4.87885	3.92141	4.84722	5.91212	2.60246	5.08175	4.43299	3.92151	5.90319	5.57065	5.49932	4.57806	2.71751	6.01467	5.63575	5.04413	5.50111	5.61876	5.26676	5.53722	5.79762	5.49497	5.54501	5.33222	4.85223	5.59717	5.81654	5.10167	5.74186	5.23307	5.58499	5.81614	6.75148	4.89399	5.4882	6.03753	4.91209	5.89342	6.29314	5.74228	5.8585	5.09259	5.7552	5.35315	5.78271	6.1743	6.00623	5.66352	5.08576	5.95857	5.86843	5.12212	4.94647	5.69546	5.68256	5.72104	5.5378	5.34996	5.79334	4.88263	5.36292	5.64568	5.79503	5.09181	5.34411	4.87035	5.8153	5.89862	5.69571	5.72105	5.81088	5.50137	5.64515	4.96612	5.06174	5.12418	6.23405	5.16447	5.12901	5.99611	6.67196	5.67711	5.53816	5.80116	5.51027	5.09382	5.20233	5.40327	5.56876	5.65783	5.59947	4.61845	4.8359	4.98956	5.53485	5.42724	5.85454	5.33012	5.66841	5.76831	5.56738	6.1336	5.22703	5.20423
ZFC3H1	4.5581	5.5851	4.9614	5.1499	6	6.0249	5.1684	5.2173	5.871	6.4363	5.9836	5.0831	5.9015	5.6549	5.0106	5.3043	6.3983	4.5795	5.439	7.1741	5.5954	5.6786	5.776	5.9766	5.9219	6.0379	6.4986	6.5552	6.2963	5.8309	5.9444	4.6312	5.3276	5.3618	6.5485	6.5016	6.4601	5.0879	5.4749	5.0984	5.45882	5.43094	3.29783	2.01662	4.57036	4.50628	2.43374	4.87133	4.0088	4.44624	2.47105	5.68289	5.8263	0.738324	2.71569	4.14846	2.10729	1.49346	4.65699	2.52322	2.12761	4.98758	4.56787	5.22361	4.39555	2.90351	3.42531	6.06624	2.11348	3.89224	4.48421	2.71122	6.13785	5.33214	4.64695	4.23	1.94051	6.35524	5.81884	5.14493	5.1067	5.48209	5.38435	5.54524	5.58867	4.9197	4.78792	4.68165	4.47215	5.7409	5.79071	5.0247	5.40194	5.68244	5.33882	6.12936	7.23736	4.53618	5.34277	5.95697	4.48865	5.91498	5.41195	5.49903	5.91247	4.87397	5.50202	5.6724	6.03291	6.06741	5.88125	5.88396	4.74401	6.12259	5.82044	5.29767	4.86849	5.50777	6.44974	4.66432	5.72218	6.18546	5.62347	4.5198	5.43206	6.06414	5.80985	4.46611	4.59458	4.6725	6.4944	6.0404	6.07509	5.50743	4.95207	4.93235	4.64926	4.57177	3.4822	5.5543	6.80714	4.66547	5.16391	5.94096	6.72932	5.35104	5.24778	5.91328	5.38746	4.75104	4.76714	4.70755	5.11498	5.479	4.91471	4.22789	4.21045	4.75814	5.77288	5.4052	5.76865	4.70186	5.85679	5.38475	5.15184	5.96818	4.45629	4.93698
ZFP36	8.8926	9.0933	8.9854	8.5841	9.7879	9.6688	9.4451	9.2849	9.7075	8.5627	9.5269	9.2438	9.651	9.2794	8.4928	9.5873	10.2455	9.6282	9.8425	8.4476	8.6004	8.5755	8.5355	9.7816	9.8081	9.8066	10.0887	9.7466	10.1748	9.1174	9.2135	8.7578	9.8838	9.9209	10.0627	10.1857	10.3283	9.7335	9.9869	10.0201	8.88353	11.3095	8.74049	8.22718	8.96371	6.74882	8.59521	8.92324	10.2938	8.40894	10.5346	12.0207	11.2893	9.91208	10.5639	9.49159	10.421	8.01558	9.9114	11.2947	8.17614	8.63961	8.41393	8.76281	8.82703	10.3911	8.17388	8.76931	10.5358	10.2628	7.10619	8.42711	9.50951	9.07692	9.0048	7.0909	9.35957	8.22084	9.97729	10.789	8.5334	7.9835	10.3805	11.0035	9.12739	9.56221	10.6641	7.39952	10.0362	8.61566	8.64645	9.24023	6.93947	10.1134	8.0008	11.7366	11.978	9.23317	10.8461	9.06595	11.3927	8.68897	10.1504	7.7867	9.59006	7.74723	10.8561	8.3813	8.12282	9.3253	9.06454	10.183	10.1091	8.58257	8.08531	9.21637	8.97318	8.24552	9.56526	8.91463	9.57221	7.34396	8.59127	10.9536	8.73541	7.09213	9.17082	8.88448	7.00539	10.746	7.5514	8.06374	9.43874	9.16186	8.45274	11.0671	8.75181	9.98673	8.93697	9.78501	9.47423	11.0522	9.97431	8.65616	9.02359	9.36192	9.43887	8.91999	10.4553	9.24305	9.42518	13.9987	9.06194	9.92133	8.89849	10.4593	10.8103	11.1225	7.87632	11.6287	9.43497	7.78431	10.3093	10.004	10.1994	7.66426	11.1338	8.26774
ZFP36L1	7.495	7.4043	6.8096	7.2489	8.3104	7.478	7.7828	7.7416	7.982	8.0569	8.1764	8.047	8.338	7.7865	7.5801	7.7793	8.4013	8.0644	7.9906	8.1688	7.978	8.042	8.0356	7.9675	7.8714	7.9171	8.4621	8.3279	8.6992	6.9961	7.1028	8.3803	8.2659	8.293	8.1121	8.113	7.984	7.343	7.5103	7.4335	9.76956	10.3932	7.43819	5.94749	5.88834	7.03097	7.00841	5.92232	7.9647	7.0738	7.50598	10.5179	10.6121	6.85534	8.01898	8.16037	8.00055	7.99968	8.40748	8.20184	6.20379	9.41139	8.58735	7.0809	9.2078	7.91193	7.14469	8.02775	8.17359	8.35369	7.16947	6.91715	9.95867	9.31741	8.53938	5.6961	5.98079	9.62339	9.5958	9.65414	6.96239	10.7465	10.2545	10.3599	7.28248	9.47668	9.36871	8.79843	8.87645	8.33009	7.48241	10.1794	9.4666	10.2124	7.61159	10.0342	10.3719	8.651	9.70176	8.37313	9.52906	8.19519	10.0886	9.31443	10.169	9.26171	9.7466	9.92114	10.2776	8.26971	9.93662	9.90462	9.39565	11.1886	10.6261	10.2354	8.77553	8.25638	10.109	9.57247	10.4051	10.2029	10.955	8.50431	6.98173	9.82667	10.8205	8.27356	9.06069	8.2269	10.1084	10.6145	10.6538	10.3508	9.07645	9.58989	8.56172	9.15826	8.1174	10.0549	9.98029	8.63583	9.23876	10.2578	10.4331	9.94442	9.02899	9.567	9.63806	9.42197	9.14637	9.30936	9.11917	10.4563	10.0232	8.38975	8.2099	9.45915	9.65693	9.35116	10.6418	9.44177	9.33183	9.92045	9.82255	9.89622	9.35711	8.46768
ZFP36L2	6.0673	6.7772	6.3957	5.6277	6.1652	6.4589	5.79	6.4448	6.4601	7.6779	5.9878	5.8787	6.0001	5.8676	6.5983	5.2956	6.1812	6.2893	6.0221	7.6386	6.3887	6.4184	6.4833	6.1919	6.2913	6.1466	5.298	6.1678	5.5106	6.7977	6.801	4.8334	5.837	5.7976	6.9145	7.057	7.1538	5.7786	5.8667	5.6918	8.81237	8.00235	7.29696	4.43261	7.28298	4.83389	5.34644	7.69422	6.42027	7.29979	6.96934	9.46364	9.77281	5.51039	7.92625	7.76069	5.6962	5.83837	8.31403	6.43756	4.40147	8.8796	7.33016	8.80194	7.50817	7.84878	6.71609	8.95744	6.5053	7.20917	4.71197	5.67477	10.2215	7.87852	7.9963	4.28463	5.74935	9.23026	7.56549	7.53415	8.43646	9.5821	8.99073	9.17176	9.06376	9.17266	7.8647	7.40148	7.19056	8.79648	8.67865	9.1644	8.49721	8.32078	8.5513	8.88828	10.8566	7.91024	9.47147	9.81948	8.0198	9.43725	9.95073	9.07689	8.93529	6.78481	8.72698	8.89741	8.95625	9.80839	8.71088	8.94972	8.083	8.70701	9.04453	8.63897	7.48961	8.75166	8.91856	7.40888	8.96925	8.96426	8.99687	8.28724	8.61146	9.32982	9.03764	7.92782	7.04301	8.33051	9.25062	9.14683	9.03184	8.42543	8.42857	8.83132	8.20258	8.05309	7.10031	8.59063	9.22184	8.37041	7.43682	9.21177	9.99235	8.09427	7.69985	9.00218	7.95786	7.23116	7.43572	9.30163	8.55019	9.02216	8.22263	7.82577	7.85363	8.36627	8.72826	8.52138	9.10085	7.9985	8.4732	9.36916	8.71801	8.79571	8.44673	7.7737
ZFP91	4.6884	5.0212	5.683	4.7617	4.4874	3.3927	4.1759	3.8929	3.997	5.349	2.9057	4.5087	5.0544	4.1006	4.9472	4.0194	5.3248	4.6589	4.6287	5.4519	5.7958	5.8765	5.8737	4.7604	5.062	4.959	4.9928	4.715	5.3221	5.1413	5.1015	4.0105	4.5215	4.5354	5.3266	4.9522	5.3046	4.4181	4.8196	4.72	5.37312	5.6689	5.13215	2.93667	5.15598	5.0231	3.28917	5.75794	3.64663	4.74191	3.79579	5.49094	5.7696	3.1912	3.90621	5.22385	3.58739	3.78265	5.2536	3.64705	2.98478	5.5652	5.39228	5.81863	4.88909	3.98707	4.32423	6.22802	3.6916	4.3869	4.78415	2.59319	6.40109	5.72988	5.30169	4.7052	2.93108	6.46294	5.78276	5.54086	5.92429	5.84071	5.33401	5.60734	6.28397	5.6321	5.56693	5.65377	5.11088	5.73843	5.99417	5.53104	5.41121	5.76137	5.53567	5.40152	6.30608	5.12939	5.78843	6.12261	5.21728	6.11548	5.90814	5.66187	5.67086	5.02842	5.55344	5.40681	5.69183	6.32744	5.95315	5.80789	4.98798	6.23923	5.91706	5.30808	5.06679	5.94274	6.21112	5.13804	5.89171	5.84442	5.73202	5.16934	5.79349	5.69146	5.83982	5.47957	5.48198	4.54162	5.9252	5.88494	5.98084	5.30946	6.05738	5.52843	5.41884	5.39857	4.19986	5.03457	6.37378	5.6052	5.21963	5.62765	6.17853	5.35905	5.45638	5.91614	5.56835	5.39438	5.37594	5.82387	5.72324	6.03093	5.54611	4.82928	5.14816	5.14464	5.94482	5.83948	5.99292	5.26516	6.13029	6.21251	5.86005	5.89002	4.83862	5.48701
ZFR	4.8519	5.1433	5.7895	4.4165	5.8865	4.3295	5.8653	4.5542	4.4031	6.8253	4.5281	6.0546	6.0534	5.7272	4.8593	5.1058	5.6344	4.6541	5.5357	6.3692	5.8024	5.69	5.9761	4.9778	5.4456	5.3306	5.7385	5.5777	5.5476	5.4738	5.2383	4.0299	4.6837	4.6804	5.7395	5.6552	5.612	4.8301	5.1352	5.0725	5.94661	5.81255	5.51388	2.68571	4.81935	5.24202	3.44245	5.38283	3.70796	4.87401	2.96489	5.94198	6.52379	1.78461	2.83105	5.3533	2.65666	3.46342	5.55675	2.89401	2.88286	6.36652	5.75232	5.4134	5.0939	3.80707	4.40626	5.78148	2.35577	4.67749	4.88467	3.10408	7.43106	6.40377	6.11643	5.00824	1.86671	7.20957	6.34866	5.84648	5.39491	6.75499	5.92542	6.00971	5.79901	6.36742	5.7079	5.81419	5.46617	5.79261	5.82655	6.67601	6.10903	6.02743	5.53841	5.58114	6.29936	5.415	6.80789	6.13858	5.44877	6.08702	7.59503	6.78809	6.34247	5.57565	6.42905	6.61019	6.74267	6.05622	6.70166	6.15987	5.66041	6.77392	6.34393	6.06667	5.89764	5.9966	7.10033	5.89024	6.45728	6.65962	6.35262	5.34696	5.58243	6.6482	6.51918	5.53588	5.83262	4.85268	6.77153	6.66221	6.43931	6.4676	6.45283	5.76559	5.99811	5.78175	4.93448	6.01458	7.10098	5.69916	5.77278	6.47832	7.01306	6.35923	6.17008	6.68124	6.03738	5.9018	5.97066	6.14643	6.41042	6.43063	6.17355	5.40554	5.72977	5.56778	6.61848	6.11072	6.38823	5.87513	6.29746	6.45141	6.07993	6.5547	4.87787	5.81526
ZFYVE1	3.8954	4.0286	4.0739	3.7063	3.4286	4.1888	3.8048	3.8595	3.1744	4.7296	3.234	3.8664	3.3392	3.5643	3.5935	3.4635	4.0964	3.1042	3.9	5.0614	4.1779	4.2659	4.1809	3.1924	3.1137	3.7314	3.4062	3.3135	3.3779	4.1256	3.7098	3.6828	3.7809	3.9301	3.9263	3.9424	3.7719	4.1365	4.042	4.1165	4.4818	4.56251	3.4145	2.92726	4.60839	2.64365	2.85237	4.5239	3.12241	4.02025	3.11737	5.30757	4.71409	2.7621	3.51423	4.14886	3.04349	3.89868	4.2172	3.02163	2.07968	3.85777	3.22011	4.12707	3.28196	3.30137	3.89223	4.66434	2.96591	3.91179	2.83455	2.67114	4.6858	4.67392	4.03972	2.31276	2.8213	4.7887	4.41807	4.10075	4.13901	4.2103	4.46747	4.27515	4.54262	3.67025	3.96234	3.51733	4.00314	4.30353	4.75051	4.45117	4.47352	4.56813	3.74261	5.40229	4.08151	4.30652	4.24426	3.98185	3.96492	4.38372	4.37112	4.6682	4.79476	4.24289	4.58088	4.68815	4.72583	4.58944	4.89502	4.71301	3.96588	4.32326	4.71985	3.71404	4.48534	4.35056	5.10578	4.597	4.78763	4.46689	4.31378	3.8921	4.31385	4.80292	4.9211	3.90663	3.83919	3.8446	5.11826	4.84682	5.15823	4.7869	4.04877	4.30977	3.73001	4.11043	3.87761	4.83336	5.31732	4.44049	4.4959	4.95663	6.09531	4.76668	4.77788	5.50769	4.02849	3.76246	3.96697	4.18736	4.72367	4.62419	4.64897	2.7953	3.0362	3.95881	3.99669	4.24652	5.04453	4.47362	4.60581	5.14527	5.02758	4.924	3.84182	4.16873
ZHX1	2.3977	4.0837	3.1002	3.4765	2.5336	3.0552	2.3279	2.5373	2.4689	5.5937	2.5251	2.2592	3.8552	2.7838	3.8142	2.204	4.2542	3.2193	2.8643	4.3493	4.2756	4.0582	3.9969	4.0729	3.2653	3.2261	4.279	3.597	3.9272	3.1195	3.7491	1.671	3.4115	3.455	3.4081	3.5147	3.2424	2.8718	3.2729	2.8461	3.98341	5.75178	3.75787	0	4.10051	3.55345	0.304919	4.3956	0	2.91812	0	5.19499	4.86386	0	0	3.6161	0	1.63828	4.16036	0	0	4.79954	4.42492	4.04703	4.18304	1.0803	2.18428	4.69222	0	1.9464	3.58402	0	5.39854	4.50383	4.14684	3.22261	0	5.60673	5.06465	5.3098	4.24012	5.29389	4.51613	4.71945	4.47549	4.83791	5.34933	4.50153	3.59493	3.90742	4.76277	4.92852	4.18324	5.68987	3.73818	5.6112	4.08185	4.80185	5.0534	4.07646	5.2545	4.1311	5.05165	5.28039	5.0241	4.37095	4.82278	4.78795	5.19131	4.33121	5.00584	4.55573	4.19845	5.0048	4.63865	4.86185	4.24021	4.52925	5.11496	4.01704	4.86901	5.46075	4.49505	3.57716	4.35921	5.05124	5.1833	4.48061	4.26412	3.79287	5.38406	5.23437	5.39159	4.63896	4.98249	5.13418	4.4106	5.01196	4.30367	4.41309	6.0302	4.39832	4.3511	5.09565	5.47211	4.57335	4.51515	5.26276	4.90745	4.62346	4.76946	4.65003	4.71546	4.82315	4.51447	4.05633	4.27287	4.9939	4.85924	4.62036	4.80211	4.66974	5.19657	5.19407	4.67013	4.93909	4.71129	4.8527
ZHX2	4.7486	5.4692	5.2947	5.7505	5.4935	5.3568	5.446	5.6035	5.8164	6.3474	5.5488	5.3742	4.857	5.0091	4.7787	4.9066	5.4452	5.3608	5.36	5.6879	5.7526	5.6649	5.5465	5.0487	4.989	5.1372	5.0418	5.4108	5.0294	5.8766	5.5757	4.9427	5.3536	5.0946	5.7038	5.7628	5.9049	4.7222	4.6354	4.6501	4.84123	3.77119	4.019	2.54483	3.58129	2.53784	2.78187	3.96659	4.34489	3.80413	4.11448	5.36247	5.67378	4.28603	5.82401	4.07492	4.34791	3.3609	4.36304	4.40018	2.1263	5.15873	4.47737	4.94377	3.67216	4.34895	3.67564	4.84316	4.26006	4.87917	2.37061	2.87985	6.75632	5.87035	5.41584	3.16691	3.34965	6.328	4.99456	3.90231	4.58626	5.97403	5.38986	5.00274	5.31523	6.15078	3.43086	4.68277	4.00799	5.68847	5.15569	5.50381	5.343	4.38269	5.36924	4.15062	6.28566	3.99402	6.00311	6.20864	3.73266	5.96755	6.36532	5.9182	5.42419	4.6925	5.53153	6.10958	6.40043	6.11342	6.28339	5.56744	5.40581	6.65461	5.53592	5.24829	4.8339	4.89599	7.02298	5.50383	5.6927	6.15193	5.30126	4.25722	4.65216	5.928	5.69669	4.41774	4.48121	3.33968	6.52672	5.98473	5.88733	5.24545	5.52018	4.08366	4.73356	4.12937	4.16147	5.15671	6.32539	5.51573	4.50149	5.91478	6.71918	5.76472	5.80566	6.14745	4.85239	5.35021	5.22619	5.46185	5.74058	5.72809	5.8453	4.09907	4.70344	4.01881	5.89722	5.82486	5.71775	5.50737	5.6317	6.01603	5.82611	5.49516	2.52849	5.17787
ZKSCAN1	4.6031	4.7541	4.8149	4.5208	4.6562	4.7066	5.0403	4.7609	4.1285	5.9805	4.6852	4.799	5.1134	4.6235	4.8631	4.314	4.9817	4.5553	5.0927	6.1296	5.2817	5.3209	5.3491	5.0305	4.8454	4.7386	5.0764	5.1127	4.9661	5.0325	5.1216	3.9929	4.3121	4.4927	5.2881	5.2037	5.4155	4.3553	4.6733	4.5098	5.51202	6.34872	3.79445	1.30394	4.99782	4.08069	2.29207	5.03511	3.10647	3.66133	1.86667	6.22211	5.66755	0.254655	1.91581	4.04069	0.766709	1.965	4.3256	1.7299	1.6121	4.79782	4.2823	4.98388	4.30231	2.55041	3.08571	5.89957	1.09629	3.59965	3.94404	2.11264	5.64254	4.78796	4.28442	3.62744	1.32219	6.10898	5.42565	5.31288	5.14406	5.26092	5.13382	5.0925	5.83866	4.86742	5.66155	4.83079	4.01986	5.17078	5.66263	5.50317	5.34597	6.13856	4.67891	7.15391	5.9472	4.99627	5.56163	5.3701	4.51794	5.53116	5.7827	5.4951	5.9214	4.60021	4.99779	5.59889	5.76281	5.68654	6.09895	5.82975	4.45634	5.45158	5.38636	4.96944	4.36249	5.20049	5.91041	4.3373	5.4906	5.72933	5.05686	4.03393	5.57947	5.63317	5.6153	4.31882	4.73532	4.78362	6.09675	5.67542	6.31044	5.64193	5.2618	5.2873	4.56168	5.17097	3.71851	5.13744	6.83785	4.85566	5.15616	6.13824	7.40616	5.16855	4.65067	6.28882	5.95458	4.28875	4.40656	4.98497	5.03544	6.33312	4.81611	3.78469	4.36146	5.01559	5.93591	5.3211	6.17368	4.99344	6.09335	5.71719	5.47108	7.31096	5.11366	5.08883
ZMAT2	6.6668	9.0463	7.6153	6.9686	7.5439	6.2984	7.9074	7.8003	7.0533	8.618	7.3779	8.03	7.9119	7.6448	8.0402	7.5023	6.7227	6.4211	7.1619	7.9148	6.5006	6.5552	6.4859	8.0462	8.0651	7.9712	7.5115	7.8302	7.7588	7.2663	7.3027	7.3785	7.0363	7.1811	8.1879	8.1609	8.1666	6.9075	7.4082	7.0613	6.79216	6.88799	6.13113	6.6924	6.6236	6.4307	5.50984	6.58935	5.36226	6.88031	6.14034	6.93173	6.85889	6.35417	5.72884	6.59835	5.48351	9.05951	6.58678	5.86702	5.90496	6.88469	6.6762	6.81544	6.60429	5.96262	7.20573	6.89429	5.76149	6.79379	6.2876	5.82399	7.39509	7.00139	6.94297	6.21634	6.56337	7.56278	7.24226	6.96061	6.78086	7.05584	6.88119	6.676	7.07788	6.7211	7.02393	6.8814	6.52188	7.02889	6.95997	7.23409	6.99409	7.50373	6.85983	6.68472	6.66452	6.75044	7.38195	7.39538	6.75106	7.1578	7.29092	7.37018	6.80591	6.64819	7.10895	7.43436	7.31442	7.54798	7.32566	7.15527	6.76404	7.45197	7.3721	6.7333	6.59114	6.79062	7.42384	7.17512	7.27725	7.63632	7.12323	6.50596	6.92668	7.42485	7.35343	6.70638	6.66118	6.34935	7.55037	7.5261	7.37209	7.46944	7.33617	6.70691	6.86975	7.07002	6.28215	7.04534	7.82203	6.78709	6.62659	7.56545	7.7174	7.27393	7.11308	7.47461	6.90663	6.64631	6.55681	6.92862	6.98655	7.15799	7.05858	6.1655	6.47295	6.79618	7.45204	6.76123	7.31118	6.49253	7.14905	7.54837	7.20258	7.58657	6.29347	6.78962
ZMIZ1	5.6656	5.4771	5.9136	5.7272	7.0346	6.4764	7.0884	6.8797	6.9914	6.557	7.0867	6.859	6.3993	6.636	4.9959	6.888	6.86	6.1802	6.5405	6.946	6.0121	5.9571	6.1231	5.9941	5.9546	6.1084	5.9981	6.1157	6.1372	6.0514	5.779	5.7178	6.0028	5.9912	6.3465	6.4623	6.5443	5.9447	5.9957	6.0104	6.34431	6.49491	5.91951	2.27786	5.82588	2.8624	3.46418	5.63412	3.74676	4.24762	2.62367	6.62132	6.21676	2.43269	3.646	5.4574	3.89871	2.58437	5.5305	3.36408	2.36923	6.5642	6.18174	5.91013	5.15767	3.45172	3.79113	6.01162	3.8466	3.85108	4.07524	3.96309	7.1466	6.88098	6.46187	3.19918	3.10238	7.02962	6.52532	6.1481	5.70888	7.55138	6.29227	6.22715	5.99357	6.76061	5.91778	7.32028	5.5807	5.67767	6.28174	6.94538	6.24155	6.54478	5.38075	6.80679	5.84999	6.09011	7.17726	5.99168	6.29114	5.98158	6.73733	7.05456	6.42776	6.34275	6.69726	6.98976	7.06058	5.79351	6.68298	6.62047	6.17693	6.35318	6.49398	6.20355	5.96555	5.76419	7.66732	5.74144	6.58955	6.81636	6.74946	5.99066	5.95651	6.64398	6.57172	5.59099	7.04823	5.8895	7.37892	7.02915	6.67532	7.42805	6.53378	6.38485	6.55441	6.28135	5.39955	6.08464	7.03676	6.14829	6.39967	7.55855	8.11612	6.77499	5.79974	7.23857	6.17602	6.92275	6.73924	6.63444	7.31612	7.39875	7.65483	5.36037	5.96287	6.14272	7.54342	6.34119	7.51809	7.23463	6.40986	6.69085	6.78213	6.64454	5.76185	7.30965
ZMIZ2	4.0577	2.9693	2.8761	2.6955	3.4075	4.0916	3.4607	3.3508	3.4444	4.0593	2.3586	3.3092	2.8727	3.0182	2.7439	3.3024	3.5989	3.325	3.0733	5.2198	4.3438	4.3436	4.4019	2.4742	2.8002	2.785	2.1774	1.9945	2.0146	3.7231	3.933	2.4877	2.6546	2.5342	3.8683	3.922	4.1094	3.0849	2.9623	3.0898	6.66523	6.69851	5.0454	3.67343	5.72637	5.50272	3.14793	6.06719	6.02704	5.76492	4.54694	6.70708	6.76277	5.45621	6.30574	5.41585	5.21363	5.20472	6.03941	5.95901	2.71988	6.2302	5.89581	6.58263	5.8513	5.85008	4.95392	7.10444	5.78687	6.1469	5.68935	2.80072	6.89735	6.03113	5.72122	5.2703	5.44455	7.05005	6.79495	6.50227	6.29921	6.36594	6.17031	6.64588	6.98089	6.46064	5.87966	6.12857	5.4518	7.44201	6.94991	6.32944	5.79982	6.84439	6.8561	7.38024	8.41923	5.63164	6.70706	7.29774	5.73753	7.60295	6.70298	6.41546	7.12812	6.21859	6.63322	6.98226	7.10742	7.41135	7.05627	7.15473	5.76147	6.82106	6.59121	6.56618	5.56256	6.0367	7.20812	5.40759	6.39087	7.08736	6.61903	6.4538	6.47565	7.30759	7.31172	5.542	5.82422	5.71498	7.56878	7.30074	7.24678	6.51823	6.03965	5.76592	6.26972	6.04189	5.02668	6.31929	7.43172	5.88865	6.3148	6.94519	7.78794	6.48598	6.32064	6.78143	7.25819	5.84732	5.69223	6.36061	6.14825	7.04536	6.23459	5.55844	6.28327	6.00107	6.99868	6.83669	7.06299	6.12636	7.03446	6.654	6.59375	8.20834	5.4453	6.18976
ZMPSTE24	4.108	4.4964	4.0833	4.3514	4.3506	3.6641	4.7945	2.9991	3.379	5.3539	2.783	5.0358	5.6217	4.8183	4.5339	4.346	5.0808	3.9132	5.3948	5.5316	5.2626	5.055	5.2778	4.9164	4.3429	4.5659	5.7059	5.9435	4.9016	3.8607	4.7496	2.6472	3.6359	3.6752	4.7981	4.8289	4.5165	4.0231	4.1836	4.049	6.28005	4.99013	4.92629	3.52112	4.6516	4.25148	4.40246	5.25871	1.17537	4.89989	2.45559	4.82424	6.45303	1.35897	1.24976	4.70643	1.69544	3.17651	5.00158	1.77626	3.95664	5.56071	5.80393	5.1405	4.77281	2.98514	4.27693	5.06865	1.62109	3.41447	3.4604	4.47755	5.34094	5.20694	5.50448	4.38313	1.0462	6.00645	6.20242	5.42801	5.31013	5.29414	4.87324	5.15858	5.47216	5.07735	5.14321	5.2873	4.2143	4.91787	5.44673	5.13529	7.02379	5.63251	4.93852	4.31617	4.08265	5.11543	5.35103	4.97609	5.30623	5.25377	5.88019	5.44477	6.43408	5.29718	5.48335	5.48388	5.36716	5.32868	5.34052	5.7584	4.65225	4.76411	6.00116	5.4004	4.89026	5.57936	5.1209	5.66241	5.47076	5.57413	5.96776	4.40756	5.16067	5.50582	6.27803	5.15788	5.03377	3.57345	5.75985	6.37475	5.808	5.84613	6.49965	5.13148	5.61486	4.88305	4.66692	4.99923	5.63691	5.57153	4.88507	5.73339	5.82955	5.27945	5.77048	5.97995	5.37109	5.46139	5.54409	5.62953	5.48918	5.58639	5.51738	5.20485	5.29202	4.74421	5.49789	6.02741	5.31181	5.45196	4.93899	5.35656	4.96748	5.57872	4.30612	5.31764
ZMYM2	4.3753	4.9739	4.678	4.0075	4.1854	3.6746	3.5459	3.6565	3.3833	5.23	3.1527	3.4423	4.4892	3.4771	4.5866	3.8568	5.2266	3.7802	4.0792	6.3917	5.6338	5.3289	5.4889	4.8752	4.6669	5.0009	5.2287	5.5008	5.6515	5.0428	5.1178	2.871	4.2016	4.1496	5.3718	5.124	5.4465	3.999	4.3976	4.3817	5.1684	5.55166	4.00866	1.75566	4.04156	3.76298	2.70229	4.46373	3.57451	3.91457	3.08355	5.58044	5.30096	1.39919	2.93854	3.99455	2.43092	3.25991	4.06786	2.62049	1.90838	4.79502	4.247	4.70715	4.12703	3.34709	3.64068	5.06669	2.11593	4.26383	4.05673	2.41084	5.53822	5.10908	4.2247	3.35982	1.54213	5.78487	5.05316	4.76141	4.64217	5.33493	5.21448	5.53507	5.35348	5.41442	4.86371	4.68546	4.40277	4.86514	5.10476	4.56164	4.38263	4.88138	4.65289	6.12041	7.42832	4.50012	5.21507	5.67654	4.39401	5.33465	5.84992	5.04887	5.39672	4.55093	5.50802	4.89911	5.65037	6.0066	5.73684	5.47088	4.4612	6.21719	5.42202	4.96347	4.23746	5.20881	5.83718	4.0319	5.27539	5.74659	5.35416	4.54057	4.56365	5.17069	5.31413	4.26965	4.43695	4.53807	5.94524	5.42055	5.58438	4.90099	4.89103	4.76168	4.55503	4.49229	3.28778	5.10877	6.32771	4.60142	5.15401	5.53169	6.47667	4.75976	4.55087	5.45967	5.0853	4.33732	4.28469	5.04897	4.79073	5.45346	4.5906	3.83979	4.32943	4.76742	5.89408	5.30189	5.46683	4.46462	5.64872	5.67989	5.35925	6.17675	4.57298	4.65919
ZMYM4	3.5612	4.9466	4.86	4.9386	3.832	3.3729	4.3811	4.1818	3.3031	5.8211	3.2414	4.6257	5.3208	4.1625	5.7808	3.9269	4.9697	4.4017	4.2018	5.7167	5.1754	5.0148	5.14	4.6583	4.4322	4.0923	5.1235	5.1189	4.9458	4.8014	4.0173	3.1158	3.9722	3.7675	4.2251	4.5486	4.5304	4.0608	4.4099	3.8096	4.56835	4.62068	3.75882	0.557051	2.65019	3.66938	0.550418	3.31014	1.80313	3.23832	1.22259	4.44279	4.80131	1.09788	1.30182	3.51512	1.09066	1.23544	3.80908	1.43164	0	4.93432	4.08791	3.70112	3.85705	1.99471	2.20502	4.32869	1.08852	2.54253	3.2894	0.0586971	5.64096	4.31234	3.79435	3.27071	0.361478	5.57047	4.67511	4.23605	3.57864	5.51413	4.47155	4.69163	4.2956	4.6116	4.18168	4.4722	3.44947	4.27229	4.32308	5.37646	4.49618	4.53208	3.77086	5.11501	5.61654	3.95048	5.57548	4.75821	3.56484	4.4394	5.24176	5.64923	5.195	4.49599	5.12242	5.4836	5.71407	4.72978	5.4637	4.93128	3.92923	5.14975	4.90605	4.71956	3.95766	4.2941	5.66674	4.06064	4.72092	5.51105	4.7161	4.0638	4.04176	5.55436	5.27953	4.27715	4.45134	2.961	5.88197	5.25277	5.29011	4.93074	4.52983	3.94882	4.22798	3.97579	3.11664	4.52453	5.97882	4.20068	4.56084	5.28481	6.14066	4.74701	4.56587	5.1212	4.95849	4.2145	4.35629	4.70608	4.59573	5.2151	4.49252	3.77251	4.25878	4.13767	5.36755	4.6808	5.1753	4.65026	4.63193	4.78055	4.47505	5.58576	3.45454	4.6353
ZMYND8	4.6204	5.5968	4.4879	3.7459	4.245	4.1333	4.2029	4.4399	3.7372	5.3054	3.5015	4.1911	4.2782	4.117	5.2604	4.2229	4.1266	4.5668	4.5134	5.8681	5.7425	5.7626	5.7195	4.818	4.4926	4.731	4.7395	4.8487	4.3869	4.9645	4.9413	3.406	4.0685	4.079	5.2299	4.5262	5.0145	4.2014	4.4935	4.505	4.02594	5.43043	4.10518	1.05084	6.13252	4.21348	1.93549	5.79383	1.66106	3.34963	1.85388	5.26209	4.37015	1.2804	2.13658	4.33087	1.88458	2.39724	4.28774	2.29346	1.14001	4.99979	4.09468	5.47208	4.27987	2.77561	3.30436	5.46156	1.91862	3.33061	4.37136	2.12842	5.21595	4.63865	4.25254	4.1023	1.36806	5.37258	4.15555	4.1758	5.11479	4.42215	3.63095	3.58278	5.94626	4.81377	5.35342	3.79525	5.14584	5.10055	5.78938	4.57653	3.23125	5.1335	4.65989	6.35174	5.24622	5.06134	5.20849	5.63234	4.74623	5.81221	6.0728	4.80037	4.44752	4.13395	4.92207	5.41555	4.99116	5.7222	5.00647	4.30625	3.93871	4.5223	3.63152	4.65729	4.50807	4.65288	5.59806	3.84561	4.47549	5.3134	4.18906	4.67572	5.4205	5.55412	4.60472	4.46099	4.22287	5.39142	5.45866	4.4551	5.1111	4.71826	4.43843	5.71998	4.23587	5.31387	4.55661	5.27881	5.62281	4.41598	3.78724	4.90268	6.03795	4.57836	4.33289	5.10532	5.25431	4.10353	4.11658	4.686	4.69139	5.41416	4.60825	3.69421	4.31321	4.92943	5.38134	4.71323	5.33076	4.26402	4.50969	4.61114	4.33593	6.74878	4.98777	4.68736
ZNF106	4.2934	5.6295	5.1468	4.3876	5.3753	4.0827	4.6855	4.1638	4.0221	6.1179	4.4157	5.2076	5.5927	5.2536	4.8166	4.4638	5.1207	4.28	4.837	5.873	5.5905	5.4362	5.5248	5.2732	5.2856	5.4528	5.0664	5.0071	5.1124	5.1138	5.1641	3.8827	4.5169	4.501	5.4098	5.2292	5.4192	4.563	4.9752	4.7405	4.71729	4.24266	5.65331	3.53759	3.90794	4.05621	4.57934	4.23555	3.85123	4.6887	3.02309	4.61945	5.17248	1.93809	2.82071	5.3842	2.29938	3.23201	4.89138	2.5293	3.9773	4.72587	4.37184	4.56703	3.24008	3.35848	4.25763	4.6317	2.24797	3.83681	3.74624	4.42666	5.27501	4.6449	5.33335	3.76398	2.53606	5.5779	4.87383	3.93679	4.3331	4.36583	4.5481	4.82521	4.90713	4.54463	3.2818	4.09334	4.69886	4.77734	4.93435	4.82455	5.34959	4.5418	4.3666	4.63717	5.06403	3.87886	5.44158	4.9521	3.53174	5.1185	5.15834	4.98163	5.22382	4.38971	4.68484	5.13909	5.14256	5.06973	5.37006	5.18001	4.01469	4.80567	4.64609	4.53488	4.55122	5.62968	5.59875	5.04772	5.28078	5.30241	5.02034	4.30473	4.89779	4.77281	4.89594	4.65463	4.36542	3.56175	5.46299	4.80939	5.17022	5.3142	5.44542	4.02184	4.20368	3.83136	3.36514	4.80777	5.88015	5.85428	4.01621	5.19569	5.62838	4.87232	4.63201	5.71601	4.58126	3.88259	4.37003	4.99068	5.12317	5.07747	5.13181	3.97529	3.95299	3.53415	4.72182	5.03344	5.40259	4.62946	4.74806	5.48215	5.5335	5.21529	3.31094	5.30177
ZNF12	3.5067	4.2359	4.343	4.9231	4.3978	4.8547	3.7625	3.7756	3.6917	6.1403	3.4412	4.3757	4.8531	3.8355	3.3893	4.9245	5.4714	3.336	4.8179	5.9341	5.0504	5.0804	5.0219	4.7079	4.3671	5.0474	4.963	5.3932	5.3517	4.8854	4.2492	2.946	4.062	3.6043	5.3036	5.2106	5.1397	4.3674	4.7178	4.1373	4.83812	4.79	3.24047	0.286404	3.82974	3.57713	1.16854	4.19818	0.840526	3.21719	0	4.54609	4.92175	0	0.081158	3.55181	0	1.25834	3.89413	0.0874157	0.969566	4.54285	4.06927	4.62292	3.60624	1.24268	2.6854	5.06609	0	2.53704	3.99895	1.47705	5.64013	4.69914	4.35901	2.98998	0	5.37676	4.52632	4.14857	4.50823	4.43215	4.0334	4.62706	5.09832	4.75845	4.393	4.644	3.9613	5.1323	4.93694	4.41703	4.65543	4.81534	4.59657	5.07122	6.04123	4.09314	5.12621	5.38661	3.84659	5.28362	5.08042	4.85642	5.15948	4.14466	4.82883	4.76784	4.90313	5.57683	4.9018	4.75123	3.78978	5.55702	4.94595	4.75213	4.11711	4.6265	5.84187	4.18845	4.67224	5.04973	4.54356	3.89918	4.71024	4.74016	4.96956	3.99596	4.26516	3.55802	5.21809	5.04132	5.04217	4.74075	4.92174	4.24848	4.56034	4.13398	3.07344	4.34463	5.34923	4.51523	4.26635	5.46	6.22511	4.82205	4.33061	5.28937	4.94324	4.24855	4.23916	4.58192	4.56391	5.04372	4.73415	3.57002	4.2866	4.302	5.51459	5.07145	5.30798	4.22284	5.07363	4.4609	4.29943	5.39292	3.61155	4.66578
ZNF131	3.8661	5.0964	4.2316	3.3104	4.1113	3.1299	4.486	4.8107	3.3073	5.6848	3.7392	4.7536	4.5089	4.1931	5.3344	3.8253	4.3587	2.8471	4.1724	5.2987	4.5594	4.3093	4.428	4.894	4.6501	4.6708	4.2153	4.745	4.6133	4.5901	4.7643	2.5315	3.7629	3.5831	4.6887	4.6818	4.7152	3.7952	4	3.71	4.64022	5.04146	3.88148	1.52586	3.48823	3.78397	1.99969	4.1354	2.17775	4.1069	1.92016	4.17027	4.72211	0.304009	2.01914	3.81987	1.43767	2.59887	3.96693	1.76099	1.64741	5.04275	4.52842	4.43114	4.05697	3.05483	3.58664	4.97331	1.44272	3.79436	3.65938	1.65457	5.28944	4.55257	3.9682	3.67104	0.0458727	5.63075	5.21239	4.7547	4.30378	4.98328	4.57844	4.82749	5.23268	5.01181	4.77564	4.78681	3.64584	5.00134	4.65912	4.7657	4.68241	5.22519	4.50901	4.70941	5.26108	4.25432	5.12536	5.03836	4.42811	5.24519	5.58172	4.81071	4.98691	4.26322	5.46842	4.64391	5.28941	5.67004	4.98189	4.89536	4.09256	5.39514	4.73932	4.70482	4.08598	4.5342	5.0699	3.98495	4.90614	5.29486	4.9187	4.01659	4.14193	5.14664	5.37241	4.03798	4.30938	3.02969	5.41346	5.47726	5.50781	4.94542	4.94539	4.6945	4.75937	4.71324	3.55531	4.30852	5.87823	4.48798	4.66594	5.30021	5.95039	4.81477	4.88072	5.47647	4.69135	4.61688	4.69409	4.988	4.86517	5.09237	4.68461	4.19168	4.21065	4.58745	5.20363	4.91956	5.0079	4.60552	5.01211	5.23979	4.73766	5.04004	3.44702	4.73682
ZNF143	4.2049	5.4704	4.8506	5.4492	5.4174	4.0086	4.6315	5.5977	4.2614	6.0734	3.9017	4.9054	5.5302	4.9765	4.3054	5.3446	5.5115	4.0875	5.1648	5.7334	5.4663	5.2248	5.0608	5.512	5.2845	5.4583	5.6383	5.8817	5.9488	5.2527	5.1407	3.1876	4.8356	4.8754	5.4254	5.7769	5.5957	4.3445	4.9288	4.6308	4.62912	4.02311	3.53589	3.35433	3.51923	3.22761	3.51147	3.64484	3.35275	4.44533	3.53023	4.07572	4.5932	2.78229	2.9708	3.22871	3.18879	3.92131	3.8973	3.3345	3.14278	4.52293	4.26273	4.26352	3.66477	3.49364	4.18624	4.13369	3.09583	4.24387	3.11805	3.37722	5.04615	4.39792	3.6923	3.35781	2.4533	5.53358	4.86893	3.91949	3.99463	4.59318	4.50839	4.70156	4.26251	4.25862	3.97705	4.42188	3.27182	4.39002	3.98345	4.38381	4.22695	4.422	3.64954	4.06521	4.84449	3.58038	4.86308	4.5781	3.73286	4.27286	4.61199	4.38572	4.43952	3.58431	4.4955	4.59587	5.06826	4.39301	4.54901	4.53656	3.81031	5.12256	4.8337	4.42979	4.07775	3.92925	5.15369	4.08264	4.58261	5.00619	4.78739	3.58881	3.62198	4.87444	5.13244	4.01725	4.308	3.79698	5.34737	5.31784	4.87148	4.24796	4.63966	4.23435	4.32162	3.85044	3.5918	4.09902	5.44016	3.77424	4.38999	5.09925	5.52532	4.59762	4.65844	4.86864	4.36574	4.74805	4.52686	4.61054	4.75934	4.76408	4.13433	3.32053	3.99749	4.13491	5.01299	4.60081	4.57965	4.15587	5.09014	5.35042	5.20021	4.80536	3.60019	4.0252
ZNF146	5.0355	5.053	5.5457	5.2868	4.91	4.2407	4.4094	4.147	3.7509	6.1385	3.7073	4.6904	5.9857	4.6587	5.2032	4.6698	6.0585	4.6422	5.199	6.6402	6.0768	5.9403	6.3184	5.6405	5.3088	5.4718	5.5608	5.3031	5.3455	5.7269	5.7327	2.7198	4.5023	4.4076	6.0472	6.0512	6.0773	5.0378	4.7656	5.0739	6.04149	5.88728	4.95297	0.73272	4.11606	5.57657	1.27164	4.59568	1.97421	4.12698	2.12129	5.66302	6.12272	0.968745	2.18817	4.97631	1.47176	2.6309	5.14778	2.30491	0.468871	6.1509	5.53996	4.83672	5.07668	3.14163	3.65217	5.5103	1.53118	3.83581	5.47363	1.04454	6.59036	5.68325	5.39281	5.14251	0	6.91631	6.18661	5.82674	4.83586	6.52901	5.68483	5.95209	5.26911	5.9944	5.48719	5.85448	4.67686	5.53112	5.47852	6.15531	5.78859	5.9261	5.45315	5.87461	6.34736	5.01886	6.50552	6.10697	5.23749	5.82842	6.82087	6.65839	6.36072	5.40029	6.17059	6.34008	6.74534	6.07975	6.47874	5.86431	5.21897	6.41896	5.88477	5.99582	5.06264	5.51897	6.50747	5.28377	6.0694	6.60227	6.13842	5.01578	5.16537	6.69507	6.63733	5.36276	5.47388	4.32791	6.7718	6.55074	6.44914	5.82711	5.98226	5.48377	5.72296	5.37912	4.52847	5.20261	6.98415	5.78256	5.84063	6.45249	7.3168	6.0385	5.90604	6.40083	6.06249	6.01004	5.99721	5.99287	5.97298	6.10226	5.74175	5.26724	5.72472	5.49833	6.23309	5.92958	6.04612	5.79345	6.24876	6.28365	6.02473	6.36179	4.68513	5.98504
ZNF160	3.5766	4.1029	4.1646	4.1938	4.0256	2.5173	4.2106	3.828	3.3139	5.3354	3.1033	4.2276	4.1503	3.4647	3.5316	3.8346	4.4561	3.3063	3.9393	5.6752	4.7787	4.7132	4.8979	4.0753	3.6595	4.2022	4.8756	4.999	5.1349	4.6775	4.7413	2.5912	3.7485	3.5718	4.5386	4.6814	4.6628	3.6151	3.8023	3.9961	6.13197	5.69921	3.90873	0.899232	3.62552	3.95235	1.94697	4.78834	3.2137	3.75928	2.04727	5.19202	5.62801	1.11113	2.51249	3.79921	2.12328	2.69471	4.6199	2.29072	1.27417	4.95108	4.43444	4.51594	4.00808	2.74301	3.01901	5.21551	2.52529	4.00477	4.09973	2.03723	5.57806	5.25819	4.57678	3.38662	1.24533	5.97548	5.81451	4.86161	4.1656	5.13355	5.46187	5.73729	4.58673	4.51764	3.8611	4.19509	4.52538	4.62958	4.99199	5.27465	5.26549	5.07995	4.46041	6.06798	6.1104	4.02598	5.3802	5.23954	3.69781	5.25308	5.43228	5.62281	6.26466	4.48781	5.11151	5.66866	6.563	5.57302	6.62868	6.41746	4.96474	5.7654	5.48038	5.78066	4.81986	5.07042	6.20824	4.56313	6.26764	6.86789	6.00314	4.51231	4.78158	6.08339	6.35882	3.93129	4.56907	3.71049	6.76309	6.32734	6.17709	5.51392	4.92013	4.4953	5.11218	4.48687	3.45474	5.14446	7.27663	5.0783	5.71052	5.782	6.73261	5.90639	5.58208	6.36191	5.73308	4.86439	4.78594	5.39031	5.22114	5.88457	5.42969	3.71205	4.7556	4.6324	6.05976	4.84379	5.30245	4.83223	6.51047	6.25774	6.21923	5.87873	3.68875	4.92243
ZNF185	4.4334	4.1983	3.2228	2.9386	4.5878	4.8662	5.9776	4.4049	4.0157	5.215	4.0714	4.5928	5.389	4.3729	4.3512	4.8484	4.4979	4.2868	5.9009	4.6611	4.4462	4.4485	4.4775	6.0302	5.9653	5.9576	5.6396	5.5454	5.9765	4.6894	4.861	6.6229	6.7378	6.983	5.8591	5.9215	5.7771	6.8198	6.9184	6.9363	3.22816	8.40672	0.335844	4.13064	0	0	4.12335	0.921063	2.64108	4.20831	1.8725	8.25785	2.65013	2.25869	3.05041	1.08542	3.1547	3.0887	1.73807	2.96225	3.82215	2.55843	3.26742	0.672511	7.53326	3.90679	4.22715	1.74023	3.13186	2.52235	0	3.68238	5.35595	6.45047	4.99913	0	1.11573	2.67361	4.38898	8.29801	1.47168	3.39234	4.17137	3.21679	1.58366	2.80759	8.47119	5.80725	1.00924	1.86263	2.0123	3.69159	3.3405	8.17479	1.68888	8.34245	1.72538	8.22072	3.75115	2.19744	8.12643	2.0132	3.72753	4.10347	3.27621	5.13059	2.12303	4.69515	4.62474	2.247	5.19746	2.8577	5.29402	2.5568	4.20014	2.77748	5.13253	1.66641	3.02075	4.77199	5.21691	4.12375	4.90428	1.71591	1.70794	4.10567	4.88695	3.00918	5.81714	7.35517	4.12644	3.95046	5.8932	4.65089	3.62514	7.97624	3.61814	7.69399	7.66522	5.72707	5.75673	5.19559	3.80161	7.19337	6.54829	5.75814	5.61954	5.41646	4.82234	6.27712	4.92973	4.44201	5.78354	6.70708	6.82593	3.56339	5.81895	8.28638	6.9913	4.85563	5.55424	6.67569	5.16313	5.74564	5.13636	5.44898	8.00175	5.29901
ZNF207	4.0317	5.2452	4.4449	4.626	4.7901	4.9539	4.1135	3.8132	4.003	6.2615	5.3127	4.7823	4.9339	4.138	3.7939	3.9234	5.5708	4.4022	4.8569	6.2963	5.6832	5.4517	5.6852	5.1274	5.0564	5.1216	5.4792	5.8221	5.8027	5.3439	5.2358	4.4676	4.8633	4.7284	5.6202	5.6914	5.6521	4.7118	4.8165	4.7788	5.66508	5.82355	4.24923	2.70952	4.62049	4.9064	2.99497	5.09389	4.4265	5.04549	3.68062	6.0352	6.22002	3.3309	4.13164	4.42347	3.81089	3.78668	4.54517	3.83366	2.59854	5.38073	5.07888	5.34283	4.9472	4.48084	4.14559	5.86517	3.67542	5.00076	4.88262	2.78757	6.02891	5.25252	4.73812	4.7297	3.40028	6.49522	6.20733	5.6197	5.35897	5.68009	5.71582	6.18237	5.72619	5.63011	5.61816	5.18109	4.60643	5.78996	5.65453	5.44283	5.56093	6.04886	5.48147	6.31777	6.61068	5.39181	5.56617	6.05721	5.22081	5.83208	6.10909	5.66323	6.37632	5.21225	5.9604	5.92971	6.12097	6.00583	6.29208	6.32477	5.03969	6.20065	5.9803	5.79142	4.92828	5.29884	6.64713	4.87567	5.88168	6.25375	5.75876	4.87529	5.24692	6.14009	6.2041	4.79822	4.96005	4.65087	6.76377	6.392	6.41126	5.79675	5.22428	5.3556	5.19456	5.34253	4.49699	5.51874	7.25074	4.79287	5.18879	6.3976	7.06589	5.54659	5.33692	6.21557	6.02837	5.32251	5.22448	5.02645	5.39634	5.88468	5.43572	4.75859	4.98491	5.59943	6.398	5.53518	5.98241	5.19938	6.29729	6.12359	5.89731	6.47874	5.08949	5.20159
ZNF217	6.0823	6.8361	6.4779	5.8177	6.8421	5.359	5.8065	5.6396	5.4245	7.5794	5.6804	6.079	7.0285	6.9786	5.4336	5.9396	6.7488	6.382	7.0213	7.3721	6.9287	6.8429	6.8187	6.2008	6.3704	6.4231	6.1621	6.1984	6.2062	6.5067	6.4974	4.843	5.9163	5.862	6.7276	6.5973	6.5219	5.9937	6.5829	5.952	4.20808	5.4118	2.94647	2.94737	3.87232	4.48493	4.53077	3.90226	3.64107	5.00847	3.22532	5.41405	4.26165	0.572578	3.19906	3.18378	2.06979	3.29792	3.56131	2.49017	3.68724	3.60588	3.09403	4.63234	3.61007	3.78853	5.21492	5.14529	2.408	4.2951	4.87326	4.62372	4.73493	3.64664	3.50537	4.2955	1.92398	3.95675	3.89118	4.46896	4.48581	4.0786	3.95777	4.24746	4.94331	2.91659	4.31132	3.16688	2.47981	5.29154	5.31581	4.29363	4.13777	5.02235	4.97082	6.08141	6.28889	4.73058	4.47409	6.0394	3.7593	5.3864	4.38252	3.73159	4.34757	3.72364	3.38906	4.31542	3.79631	5.68054	4.39794	4.18281	3.11587	4.18689	4.20388	4.13889	3.22994	4.17538	4.93308	3.23848	4.57438	3.88275	3.87659	3.75407	4.56192	4.5051	4.43361	3.4129	3.39919	4.92477	4.87306	4.12398	5.11475	5.40869	3.6517	4.69587	3.68958	3.8905	3.06521	3.90414	5.33219	3.69618	3.59489	5.15564	6.21913	4.44349	3.57822	4.95359	4.20782	3.11321	3.35283	4.05522	3.27827	4.76814	3.81998	3.67627	3.76957	4.63004	5.2869	4.2223	5.1808	3.64681	4.63736	4.36413	4.09226	5.28142	4.80294	3.50435
ZNF22	3.4238	4.2118	4.1713	3.4353	3.1837	2.4037	2.7879	2.0739	2.039	3.7499	2.2849	2.7817	4.4385	3.2739	4.7963	2.4559	3.4458	3.0202	2.9998	4.0643	4.1454	4.203	4.0621	3.7234	2.1131	2.5375	4.2602	3.366	3.3757	2.378	3.6438	1.7173	2.4366	1.9512	2.971	3.0548	3.2377	3.0088	3.766	2.8636	5.13399	4.48334	3.75356	0.392791	2.62026	3.78404	0.36181	3.73714	0.92706	4.02679	0.904489	4.18578	4.71353	1.18773	1.15048	3.84546	0.899092	3.06772	5.10567	1.23357	0.694557	4.9668	4.61505	4.28185	3.73259	2.32191	2.94883	4.75016	0.994646	3.57011	4.13612	0	5.78148	4.31192	4.36456	3.95934	0.287966	5.39744	4.99951	3.89168	4.07498	4.63547	4.37566	4.63589	4.48476	4.66571	3.2555	5.23369	3.3192	5.24006	4.79715	5.11611	4.69565	4.36302	4.64462	4.57664	5.3723	3.49684	5.61619	5.40627	3.08901	5.21813	5.35701	5.29657	5.24092	4.58108	4.85394	4.97334	5.07567	5.40699	5.21836	4.75916	3.78849	4.74929	5.1144	5.0576	4.6197	5.10154	5.84209	4.40096	4.97088	5.31018	4.82781	4.09652	4.52283	5.10662	5.39849	4.44095	4.86546	3.42121	5.46174	5.56099	5.21223	5.61372	5.42359	3.97628	5.47684	3.85528	3.65415	4.71915	5.98947	4.73971	4.70012	5.36458	6.5286	5.5446	5.23879	5.10568	4.79847	4.25962	4.52523	5.13564	4.70934	4.96999	4.66212	3.99726	4.43398	4.21134	4.7782	4.77215	5.06109	4.38313	5.08474	5.07124	5.06715	5.23403	2.74519	4.59846
ZNF24	4.8433	4.8589	4.766	5.0738	4.6422	4.0372	4.4766	4.4371	4.2742	6.3875	4.3226	4.9427	5.4323	4.6974	4.4039	4.5884	5.7057	3.9245	5.4777	6.3762	5.6257	5.7494	5.9226	5.6239	5.6171	5.5047	6.2297	6.0631	6.1012	4.9767	5.5093	3.9009	5.048	5.0301	5.7293	5.8839	5.9195	4.8492	5.1755	5.2038	5.28141	4.95507	4.19384	2.41364	4.35339	3.91273	2.97479	4.54412	2.60222	4.94096	2.43621	4.77671	5.44341	0.941687	1.70187	4.40559	1.98053	3.14476	4.5075	2.00986	2.6401	4.7614	4.43472	4.99722	3.68213	3.15138	4.0942	5.38764	1.38718	4.06137	3.86912	3.03102	5.82574	4.88096	4.77343	3.81087	1.2941	6.06434	5.61462	4.71359	4.88868	4.80132	4.67499	5.10945	5.44952	4.94641	4.46277	5.0874	4.45178	5.685	5.42422	5.01555	5.34197	5.0449	4.94276	5.14899	5.7279	4.29667	5.53268	5.70954	4.08289	5.59391	5.2082	4.99435	5.57664	4.38119	4.60246	5.59033	5.32829	5.70939	4.92764	5.31356	4.03287	5.4115	5.23367	4.88554	4.3048	5.21258	5.77298	4.50432	5.65112	5.80944	5.41294	4.60945	5.13924	5.12368	5.93223	4.45011	4.58755	3.15761	5.77221	5.82899	5.79835	6.26649	5.40088	4.60369	5.04253	4.25559	3.50992	4.74646	6.37599	5.03778	4.46631	5.36679	6.47929	5.56522	5.36084	5.71249	5.35106	4.39111	4.8701	5.20267	4.78673	5.403	4.45823	3.94402	4.33605	3.98893	5.35777	5.26853	5.45455	4.61646	5.61188	5.17684	4.89814	5.79197	3.65402	5.09269
ZNF263	2.8954	2.342	2.8703	2.8539	3.6083	4.1736	3.7682	3.2379	3.547	3.9207	2.9005	3.531	3.0059	2.7577	1.4351	3.466	3.508	2.3834	3.4612	4.5857	3.6561	3.6384	3.7322	3.0636	3.1689	2.9249	1.8815	2.3755	2.8262	3.5274	3.3171	2.5645	2.6675	1.94	3.5131	3.7899	3.6406	2.6653	2.9118	2.7539	4.76832	4.50345	3.29395	2.05411	3.55137	3.51877	1.51548	3.83753	2.30751	4.43748	1.62937	4.0403	4.95716	2.01088	2.66628	3.53281	2.43041	2.67896	3.80689	2.65746	1.03394	4.49576	4.10538	4.18594	3.41522	2.99721	3.65595	4.64536	2.51567	3.09729	3.43498	1.41769	5.54345	4.45641	4.09478	3.14608	1.55453	6.00286	5.08404	4.15424	4.05216	5.07921	4.14945	4.65208	4.73456	5.01539	3.56134	4.46265	3.61562	4.98839	4.39225	4.69906	4.34865	4.76504	4.28347	4.44305	4.45435	3.35071	5.12695	4.88805	3.26992	4.8832	5.53065	5.13531	4.92239	3.88394	4.98349	5.07614	5.78545	5.17083	5.53439	5.11937	3.58827	5.56981	4.91129	4.57539	3.84768	4.08111	5.57066	4.22362	4.45438	5.68988	4.74518	3.93493	4.2849	5.49224	5.32955	3.7838	3.55996	2.96476	5.86953	5.66292	5.26816	4.66538	4.68509	3.91072	4.40398	3.98419	3.48392	4.43072	5.52555	4.63152	4.436	5.06456	6.0645	5.06764	4.93246	5.25641	4.72866	4.17698	4.21782	4.87539	4.32545	4.77724	4.2884	3.5501	4.19205	3.93394	5.01329	5.13875	4.87938	4.34633	5.14634	4.96419	4.92715	5.68995	2.76429	4.53102
ZNF266	3.5554	3.3402	3.7624	3.5267	3.497	4.3847	3.6832	3.2623	3.3952	5.6599	2.9879	3.451	2.8874	3.7969	2.7932	3.0757	4.195	2.7341	3.4511	5.4131	4.7182	4.4555	4.5534	4.1942	4.0787	4.2897	4.5579	4.8504	5.0477	4.9243	4.8676	2.7195	3.5948	3.602	5.0737	4.8923	5.0945	3.8652	4.0396	3.616	6.02472	5.69597	4.59737	3.05351	5.21855	4.22653	2.97395	5.47326	3.30052	5.17668	3.26909	5.64676	6.53085	3.08769	4.19446	4.73328	3.24159	4.47674	5.4971	4.00929	2.39834	4.96141	4.9583	5.83797	4.40472	4.52322	4.77617	6.68211	3.0348	5.43858	4.49864	2.63245	5.93053	5.443	4.74789	3.72586	2.58515	6.25327	6.06325	4.83798	5.54138	5.61829	5.96692	6.50998	6.88189	5.99563	5.40095	5.74556	4.80795	5.59272	6.74858	5.96867	6.07609	6.06192	5.67555	6.25729	6.72989	4.6489	5.60406	6.67411	4.29022	6.84211	5.97565	5.87663	7.02109	5.793	6.53695	5.39269	6.63622	7.55791	6.4143	6.95118	4.87566	6.96268	6.89034	6.06864	5.54417	5.27186	6.24171	4.91556	6.08383	6.34396	6.20349	5.08124	6.20641	6.57947	7.09575	3.97809	4.21447	2.84952	6.413	6.60035	6.51769	5.68206	6.08966	5.336	5.11666	4.39579	4.09345	5.34939	7.41357	4.91232	6.34983	6.57914	7.76318	6.91665	6.24592	6.3808	6.17032	4.94944	4.93278	5.6386	5.22405	6.01719	5.68535	4.06237	4.99214	5.15086	6.4586	6.36466	6.32823	4.46269	5.51967	5.05056	4.9639	6.18576	3.1735	5.43833
ZNF276	3.3089	4.5118	3.7134	3.9188	5.5014	4.9308	4.8705	4.7981	5.3382	5.0981	6.0375	4.9159	4.1673	4.704	3.2431	4.4098	4.8464	4.3055	4.3323	4.7712	3.9835	4.1928	4.0959	5.4978	5.5698	5.4989	5.0623	5.0392	5.174	5.0786	5.1421	5.457	5.7143	5.7454	5.4984	5.5402	5.6255	4.9822	4.8816	4.8478	4.66793	5.38415	3.2581	3.79659	4.41426	2.65293	3.63687	4.71693	4.21974	5.51928	4.03042	4.77314	4.85918	3.67674	4.72128	3.22332	4.17775	4.23267	3.86958	4.23036	3.45634	4.25407	3.9253	4.93499	4.07382	4.96013	4.42513	5.58538	4.47352	4.9859	2.60779	3.102	4.9039	4.04431	3.58365	2.76751	3.33022	5.43513	4.96629	4.58974	4.90472	4.68296	4.053	4.39855	5.80233	4.66973	4.84014	4.37963	3.40127	5.60429	5.33355	4.6245	3.73596	5.18832	5.23837	5.76126	6.21769	3.98392	4.56008	5.76275	4.34693	5.59688	5.66245	4.78344	5.08578	3.68955	4.74763	5.32244	5.16489	5.70676	5.41809	5.10768	3.51082	5.05063	4.48471	5.26097	3.73125	4.178	5.49751	3.61812	4.45857	5.68682	4.43522	4.29254	4.98596	5.83169	5.18019	3.66076	3.75553	3.92248	5.88893	5.53479	5.27285	4.61115	4.08705	4.39933	4.37091	4.72764	3.38026	4.46417	5.79171	3.92386	4.43397	5.19574	5.80279	4.97397	4.59696	5.03479	5.24488	4.05946	4.00571	4.44917	4.22359	4.92316	4.34305	3.7721	4.20041	4.85244	5.28965	4.84279	5.43666	4.08604	4.7799	4.62608	4.48232	5.62151	3.70734	4.11067
ZNF277	2.9127	4.3287	4.7109	4.8546	3.5432	2.8378	3.245	4.503	3.5562	4.5853	4.1291	4.4549	4.0742	4.138	4.8835	4.0893	4.4118	4.0616	4.0368	4.5194	3.8587	4.0932	3.9949	4.2096	4.2213	3.9875	4.7618	4.508	4.6108	4.1151	4.2009	3.5297	4.3869	4.6491	4.2216	4.3337	4.6717	3.5492	3.6652	3.7629	4.04581	4.62275	2.39988	0.0613429	2.21484	3.87453	1.10194	3.15563	1.90451	3.82802	2.65299	4.24278	4.0629	1.47167	1.95317	3.19496	1.70085	3.42703	3.79117	1.91233	0.366276	3.79151	2.69263	3.15553	3.4045	2.93241	2.51942	3.7979	1.86965	4.00716	4.36765	0.849741	4.84934	4.07015	3.56663	3.13174	1.59168	5.56972	4.03651	3.58186	3.4698	4.47608	3.97646	4.06009	3.61615	3.66844	3.76067	2.55438	3.09614	3.59271	3.97055	4.41832	3.90585	4.6441	3.39166	5.10334	4.59265	3.33101	4.35646	3.87209	3.40119	3.93726	5.02076	4.50264	4.16858	3.68985	4.08707	4.61912	4.9477	4.04252	4.70181	3.90955	3.28323	4.86564	4.22087	3.51856	3.71865	4.09956	4.89131	4.42274	4.68716	4.92831	4.22336	3.08525	3.87998	4.80755	4.71771	3.73934	3.3152	3.78488	4.96571	4.50063	4.74594	3.76602	3.64081	3.9769	3.56767	3.7621	3.29712	3.98399	5.89857	3.97392	3.81471	4.43494	5.06017	4.83564	4.76715	4.77528	3.66324	3.11602	3.41699	3.73544	3.87075	4.41165	3.78989	2.76262	2.31202	3.89417	4.10225	3.05033	4.385	3.242	4.69028	4.85306	4.80292	3.90711	3.12107	3.38982
ZNF282	4.9139	4.1488	4.6911	4.2488	3.5391	5.4326	4.1582	5.7559	5.6287	5.7749	4.6806	3.4664	3.0366	3.0347	5.3544	3.9702	3.3609	5.2814	3.7732	6.2909	5.8069	5.8417	5.7689	3.1849	3.5122	3.095	3.8747	3.3959	3.5892	4.17	4.4664	4.8166	4.9125	4.9839	3.298	3.9417	3.667	4.1865	4.3619	4.6577	5.33617	5.1073	3.75201	3.727	4.81328	3.71218	3.26079	4.64291	3.55594	4.1384	3.18657	5.03853	5.33306	3.55169	3.85729	4.0384	3.16074	2.84696	4.5201	3.6541	3.44905	4.2876	3.92307	4.688	4.245	3.2965	3.73597	5.47741	3.19683	3.52568	3.60614	3.11971	5.27206	4.82058	4.52394	3.29122	3.35663	5.7798	5.25164	4.41579	4.49803	5.24954	4.36735	4.69262	5.14987	4.6885	4.79548	4.53761	4.31131	5.12442	5.04687	5.09765	4.75049	5.34615	4.36958	6.05033	4.1542	4.38776	4.81432	4.57598	4.26304	4.90204	5.39811	5.23549	5.61464	4.45867	5.00149	5.5978	5.74294	5.03333	5.91713	5.71223	4.05287	5.5073	5.4227	5.08632	4.6659	4.3527	6.11128	4.73884	4.95406	5.94755	5.30928	4.28065	4.91851	6.01665	5.97368	3.99324	4.58982	4.43941	6.28475	6.28758	5.55947	5.68494	4.59277	4.55679	4.59434	4.86447	4.41335	5.14439	5.76445	4.79413	4.81116	5.83699	7.10413	5.46106	5.03729	5.56346	5.56838	4.56442	4.53244	4.89978	4.91395	5.9228	4.81535	3.62741	4.44333	4.85229	6.06697	5.20394	6.00643	5.11143	5.16631	5.41683	5.05946	6.44178	4.09408	4.78387
ZNF292	4.5425	4.7406	5.1117	5.2373	5.3946	4.7141	5.1457	5.1613	4.7747	6.5778	5.4751	5.3993	5.9286	5.0682	4.9294	4.6531	5.9463	4.4578	5.658	6.5203	6.0575	5.9984	6.1897	5.888	5.6383	5.716	6.7334	6.8635	6.7011	5.9425	5.9657	4.6514	5.7604	5.4475	6.295	5.9848	6.266	5.2	5.358	5.1373	4.44678	4.49237	2.92653	0.00174014	4.40414	4.15111	1.50384	4.59806	1.88377	2.56901	1.97994	4.31739	4.30221	0.782218	1.30684	2.91784	1.60531	2.94599	3.32716	1.21398	1.24019	4.23393	3.78145	4.39148	2.82468	2.48343	2.36728	5.05826	1.67144	3.61635	4.08808	1.09488	4.60517	3.83468	3.45896	3.78081	0	4.81202	4.24674	3.44353	4.06995	4.29422	4.22216	3.90557	4.67432	3.87111	3.64479	3.83107	3.32403	4.51671	4.65524	4.38751	4.00626	4.07088	3.78572	4.86077	5.64381	3.46431	4.59209	4.80046	3.21345	5.01486	5.13998	4.49567	4.5591	3.98772	4.5333	4.79618	4.45988	4.66275	4.91751	4.72508	3.63524	4.9199	4.54757	4.31386	3.36895	3.85006	5.08737	3.21377	4.1173	4.59238	3.746	3.60955	3.83975	4.54121	4.81782	3.45142	3.77405	3.23483	5.0025	4.93732	4.69068	4.57978	3.977	3.86691	3.91511	3.60369	2.28082	4.01273	5.58269	3.68882	3.87788	4.73114	5.72693	4.35778	3.94007	4.39798	4.09424	3.1824	3.31735	3.93084	4.16849	4.60958	4.02294	2.44432	3.27788	3.58866	4.61687	3.94346	4.48852	3.8118	4.00321	4.04796	4.14178	4.90162	3.2802	4.17054
ZNF3	3.2127	3.9714	4.0063	2.6777	2.8279	3.0816	2.4058	3.6526	2.2245	4.7554	2.3211	3.5076	3.042	2.2564	2.944	2.9813	3.59	2.7953	3.5456	5.0558	4.1036	4.0753	3.9815	3.9363	3.4227	3.4195	3.1387	3.9387	3.1985	3.6474	3.5733	1.9353	2.9525	2.8723	3.7928	3.6328	3.786	2.7081	2.9099	2.9024	5.61005	5.43382	3.88311	2.46464	5.6247	4.10786	2.15407	5.85914	2.48963	4.30764	2.06729	5.05543	5.10574	2.21398	2.78519	4.26717	2.3213	3.48044	4.2496	2.99206	1.70843	5.18132	4.82745	5.69639	4.45086	3.24262	3.7881	6.16037	2.76075	3.81359	3.91098	1.50528	6.1287	5.25215	4.78818	3.98984	2.27473	5.80361	5.5291	4.92523	5.69985	5.47971	4.60928	4.87763	6.23846	5.34463	4.75531	5.44356	4.46876	5.472	5.86368	5.48229	5.04368	5.4609	5.48001	6.6512	5.46265	4.37805	5.67577	5.73778	4.29926	5.70683	6.08282	5.60994	5.2981	4.83717	5.31578	5.7641	5.88042	6.2753	5.90758	5.54428	4.51914	5.7653	5.6696	5.3661	4.6198	5.10763	6.45156	5.10013	5.05049	6.08285	5.21995	4.71221	5.73031	6.31915	5.87181	4.44908	5.12199	4.02079	6.19567	6.19502	5.7163	5.68875	5.22915	4.6558	5.16441	4.89374	4.22481	5.06515	5.95447	4.86154	5.22857	6.01707	6.93811	5.4394	5.09545	5.72317	6.16151	4.84561	4.90441	5.35564	5.1604	5.75026	5.50346	4.01236	5.14073	4.8682	6.14043	5.37499	5.84031	5.20425	5.78195	5.42393	5.14496	7.00795	4.43964	5.26386
ZNF316	4.6318	3.8279	4.9097	5.0332	5.494	6.2439	5.5186	5.0682	5.5266	5.6411	5.4035	5.0014	4.3855	4.6401	5.0174	4.8296	4.5522	3.5324	4.4358	6.0045	4.1534	4.4418	4.4329	3.7382	3.7955	3.7319	3.6481	3.2818	3.7336	4.434	4.1133	3.7895	3.6107	3.7098	4.2956	4.5279	4.6638	4.2417	4.3841	4.42	5.52349	4.94873	4.08553	3.58784	4.13797	3.03207	3.50297	4.40071	3.81608	4.88091	2.81213	4.93984	5.70514	3.80111	4.29329	4.58568	4.70763	3.63362	4.7885	4.17176	3.25687	4.50304	4.87019	5.2308	4.03934	4.18192	4.43901	5.1862	4.40033	4.57721	3.75491	2.89035	5.30526	4.82362	4.24592	2.96425	3.23796	5.6551	5.33683	4.5167	4.92056	4.93604	4.96929	5.18411	5.68152	4.83374	4.45037	4.98524	4.88383	5.69033	5.201	4.7335	5.03295	5.18233	5.05229	5.8112	5.73837	4.05296	5.0734	5.90874	3.93438	6.19835	5.34837	4.76465	6.06134	4.39979	4.54674	5.3002	5.65537	5.8033	5.44559	6.42248	4.3198	5.22088	5.38593	4.68982	4.4973	4.77502	5.80224	4.39929	5.41724	5.99239	5.70516	4.9526	5.01278	5.672	5.89735	4.31079	4.51488	3.9384	6.07647	6.27964	5.69752	5.63124	4.96713	4.28253	4.8415	4.62909	3.42046	4.6455	6.48347	4.40373	4.78878	5.98337	7.04624	5.52653	4.91874	5.99592	5.2805	4.26186	4.10673	5.03238	4.88861	5.47736	5.14416	3.96444	4.65082	4.22118	5.48873	6.02528	6.25012	4.84062	5.61489	5.79403	5.74026	6.2217	3.46793	4.70616
ZNF317	4.1252	3.9835	4.3284	3.4502	3.8306	4.0557	4.2423	3.7488	4.3404	5.7146	2.7593	4.5044	4.2343	3.5811	4.2108	4.4927	3.8255	3.7915	4.0115	5.7337	4.7682	4.8022	4.7892	4.2653	4.3055	4.1427	3.5248	3.7169	3.5503	4.6674	4.6178	2.7288	3.5302	3.4134	4.5392	4.4021	4.5892	4.0123	4.0118	3.5806	4.7078	4.81686	3.99103	2.50261	3.90588	4.14853	2.37606	4.26631	2.45342	4.37409	2.13376	4.02325	4.33594	2.29596	3.35899	4.01656	2.53547	2.95122	4.11099	2.81523	1.71375	4.52626	4.14378	4.51516	3.7422	3.44483	3.57426	4.95883	2.82595	3.74379	3.9428	2.05991	5.46277	4.77346	4.27973	3.88535	1.89688	5.35464	4.76107	4.41954	4.45116	4.70655	3.94158	4.16176	5.3275	4.47776	4.40957	4.45787	3.7982	5.25131	5.05148	4.70012	4.57062	4.87213	4.72912	4.85437	4.82954	3.9481	5.14177	5.41475	3.93581	5.40717	4.77541	5.03388	4.80934	4.15226	4.80716	5.01686	5.43706	5.65745	4.78668	4.69586	3.50339	4.84904	4.86733	4.6816	4.14628	4.45797	5.47544	4.55872	4.3478	5.28589	4.68303	4.18685	4.59805	5.30562	5.31696	3.84849	4.09215	3.44594	5.69923	5.65648	5.34549	4.65895	4.92773	4.4241	4.62978	4.39846	3.53805	4.25474	5.36191	4.50131	4.22157	4.90731	5.77827	5.17523	4.97577	5.01438	4.72515	4.21142	4.46804	4.74703	4.6668	5.08378	4.63726	3.83385	4.26946	4.33709	5.21278	4.92036	5.07592	4.45623	4.49518	4.13687	4.09224	5.29749	3.32593	4.48847
ZNF318	2.2952	3.4776	3.2691	3.1623	3.6145	3.4826	3.0848	3.301	1.8334	4.1651	1.9085	3.1623	3.6397	3.3306	1.4109	3.4093	3.8097	1.7109	3.4965	4.3151	3.7357	3.6638	3.6351	3.2694	3.0186	3.0497	2.8435	3.1327	3.814	3.0198	3.4868	1.3568	1.9668	1.8797	3.978	3.741	3.942	2.6159	3.1445	2.5264	4.89377	4.38301	3.30394	0.305602	3.66527	5.5173	0.900768	3.69498	3.61122	3.27668	1.79643	4.77256	5.12403	1.38254	2.69651	3.18723	1.7064	2.04242	3.54914	2.29874	1.16106	4.342	4.29179	4.22936	3.07715	2.58667	2.77388	4.73854	2.24287	4.4344	6.04827	0.530228	4.61364	4.2918	3.63529	5.00791	1.36618	5.43679	5.28485	3.53052	4.03065	5.04162	5.09194	5.1958	4.71593	4.80932	3.76247	4.86325	3.37959	4.8912	4.67026	4.49469	4.25633	4.46571	4.35916	4.93677	5.16012	3.31458	4.57265	4.58631	3.35943	4.99698	4.46867	4.44209	5.26808	3.93983	4.558	4.54356	5.24966	5.06177	5.10742	5.34004	4.18253	4.70807	4.99606	4.46882	3.86712	3.93253	5.23966	4.2814	5.16079	5.62736	5.23407	3.55908	4.20687	5.1089	5.14638	3.90908	4.58698	2.67035	5.70516	5.45149	5.31034	4.958	4.98774	3.98193	3.95284	3.99134	3.05811	4.29961	6.2311	4.14836	4.8737	5.67532	6.18856	4.83916	4.32199	5.62179	4.53426	4.1994	3.98502	4.37767	4.68078	5.04448	4.43847	3.06842	3.76547	3.44762	5.18449	4.83355	5.06072	4.22224	5.44382	5.51016	5.2854	4.92961	2.71561	4.58204
ZNF32	2.1164	3.5167	3.07	2.6428	2.8424	0	2.5757	3.7745	3.0065	4.9908	2.1435	2.6855	3.1484	3.655	4.2789	0.7463	3.4953	3.2912	2.9154	4.6199	3.7439	3.3271	3.4065	2.3599	3.1238	2.8047	3.0053	2.5179	3.8779	3.7463	4.3779	1.5958	3.16	2.7483	3.6533	4.0482	4.1664	3.3542	3.3503	2.7608	6.25802	5.65281	5.03208	1.73706	3.86168	3.31666	0.468104	4.41397	1.92792	4.58628	1.66379	5.58792	6.46982	1.90161	2.16033	5.70394	1.67845	3.96757	6.00942	2.39466	0.934201	6.08118	5.66788	4.98818	4.96402	2.81185	3.42754	5.33501	2.25603	4.04506	3.55785	0.406242	6.51033	5.64324	5.53918	2.81883	1.39316	6.97883	6.61348	5.50583	4.58084	6.37836	5.84932	6.20028	5.59069	5.88684	4.85336	5.93311	5.54364	5.76691	5.31287	6.17317	5.75025	5.85821	4.88758	5.66865	4.93171	4.16326	6.30812	5.63646	4.68963	5.53809	6.24714	6.79389	6.41637	5.5166	6.04485	6.40682	7.23141	5.89354	6.85722	6.51014	5.44133	6.51551	6.49947	6.28437	5.68263	5.71254	6.94919	6.40469	6.46627	7.39449	6.65765	5.33713	4.88852	7.31566	6.77037	5.43358	5.406	4.21554	7.43944	7.09132	6.66363	6.54158	6.28518	5.18819	6.2544	5.29395	5.30838	5.96793	7.6419	5.87681	6.00389	7.19565	7.85629	7.15054	6.56518	6.98094	5.98124	5.56862	5.6496	6.10773	6.03455	6.1347	5.98672	4.98265	5.80394	5.29966	6.54829	6.25949	6.49619	5.75294	6.58406	6.70191	6.76475	6.32377	3.94335	5.89511
ZNF330	4.2658	4.7324	5.2829	4.4089	5.5469	4.6938	6.163	5.9046	4.6383	6.5001	5.253	5.9422	5.8351	4.9546	4.5639	5.7117	5.1893	4.5725	5.2597	6.063	4.9872	4.9838	5.0504	4.6985	4.1566	3.7577	4.3214	5.0355	4.4208	4.5591	4.619	3.4399	4.4643	4.1019	5.1826	5.1312	4.6583	4.1382	4.1101	4.0041	5.99875	5.6576	6.14584	2.66987	4.89923	5.21351	3.08023	5.17089	3.17771	4.6291	2.94964	5.6697	6.23474	1.73768	2.93139	5.91395	2.90593	3.6826	5.57669	2.92771	2.77386	5.48058	5.35471	5.51417	4.99884	3.27942	4.21993	5.83818	2.26342	3.96657	5.19969	2.54472	6.28136	5.98223	5.72511	4.99562	2.88563	6.59877	6.25947	5.7232	5.51352	6.10348	6.29223	6.35476	5.97933	6.21205	5.06795	5.80903	6.32563	5.84228	5.62852	5.58688	5.84449	5.75836	5.57727	5.61237	6.43933	4.7114	6.03293	6.0996	4.86881	6.08969	6.4848	6.11566	6.35962	5.66097	5.9604	6.3669	6.64443	6.41708	6.50529	6.32968	5.72032	6.46607	6.03329	5.53775	5.53588	5.88105	6.30402	5.75141	6.31057	6.32387	6.11975	5.96125	5.61861	6.07944	6.37879	5.45598	5.43058	4.69635	6.84901	6.50937	6.61352	6.52979	5.86948	4.88261	5.45625	5.2261	4.90837	5.84566	7.07683	5.69439	5.64244	6.312	7.61189	6.05035	6.45075	6.87334	6.04074	5.51234	5.70585	6.2458	5.33307	6.022	5.47471	5.54086	5.50551	5.05067	6.7439	6.20317	6.28697	5.50123	6.70739	6.54304	6.36013	6.27107	3.99276	5.88744
ZNF331	3.6624	3.7653	4.601	4.5075	4.6449	4.4704	3.3335	4.6639	4.5844	6.2754	4.3535	3.4699	4.6506	4.4723	4.2598	3.8391	4.7793	4.844	4.5328	5.4325	5.2654	5.2806	5.3735	4.9898	4.9392	5.0114	5.3071	5.2485	4.976	5.633	5.7833	4.4026	4.9842	5.001	6.2612	6.2614	6.2808	4.5943	4.8744	4.644	4.83491	4.21756	5.5597	0	1.6952	2.62892	0	2.46681	3.51961	2.43908	2.02761	4.74193	5.79599	3.15183	4.30578	4.99202	3.22845	1.75808	4.84178	2.56421	0	7.31094	4.09282	3.69576	2.94104	3.55205	1.60571	3.70213	2.93697	4.51033	1.90702	0	6.41244	4.68455	3.4098	1.44847	2.74732	9.49733	4.48104	3.42899	2.98596	5.27287	5.58053	6.27297	4.00477	9.55956	3.05082	3.8307	4.38575	3.95528	3.83293	6.9787	4.06461	4.50164	4.09485	4.95241	5.88661	4.0074	7.1921	5.10236	3.33084	4.89283	9.6583	6.25133	4.8422	4.36951	9.26449	5.46081	8.55617	5.36769	8.05977	5.03667	4.44174	10.0685	4.31818	4.64104	4.03019	3.93633	5.26507	3.47101	5.36562	8.1317	5.13925	4.31688	3.39843	6.315	5.22698	4.85843	3.32588	3.42178	6.6528	5.40803	5.65102	3.9752	4.32691	3.57378	4.41517	4.35626	3.07733	4.1614	5.54645	4.70274	4.60413	4.68422	5.31968	4.64495	5.17084	5.81501	4.3892	6.14378	5.76611	8.22455	6.62901	6.01182	4.82275	6.44294	4.09685	3.37034	4.89697	6.50214	4.84491	3.80033	6.82782	5.4162	5.4679	4.77103	2.23299	3.59753
ZNF33A	3.3906	4.6186	2.8523	3.2506	3.3799	3.6378	3.6375	3.2245	2.9573	5.2838	3.0005	3.875	4.1969	3.8158	3.7844	3.6014	4.544	3.1042	4.0622	4.9332	4.5296	4.7569	4.6805	4.6511	4.7505	4.6228	4.7334	4.9953	5.0328	4.7971	4.6877	2.3844	4.0793	3.5595	5.1473	5.0828	4.9546	3.6503	3.9256	3.7716	4.6727	4.67369	3.48769	3.31072	4.79768	3.35367	4.3311	4.91901	2.30596	5.22295	2.11584	4.2222	5.23137	0.776268	1.8666	3.77346	1.41331	2.80692	3.75701	1.69625	3.43893	4.61906	4.29297	4.81077	4.02211	2.72781	4.63588	5.74693	1.45283	3.6567	3.32825	4.16518	5.39795	4.84029	4.09408	3.3638	1.13118	5.87744	5.25353	4.10007	5.04086	4.61276	4.41311	4.66106	5.55177	4.38643	4.50034	4.70413	3.93155	5.02119	5.45533	4.98936	4.93261	5.00499	4.91305	4.75063	5.68391	4.33622	5.2499	5.96771	3.8639	5.62561	5.22592	5.20536	5.61025	4.56166	4.95157	5.13388	5.3235	6.1424	5.55373	5.72826	4.18034	5.22432	5.63456	4.57653	4.01255	4.88868	5.73507	4.07402	4.7015	5.37574	4.70769	4.50178	4.80316	5.36881	5.86528	4.31254	4.58269	2.93508	5.77529	5.90406	5.50312	4.3666	4.75646	4.51835	4.85948	4.76222	3.11806	4.79736	6.06659	4.56879	4.77208	5.35671	6.30957	4.8093	4.54553	5.42498	5.31076	4.17398	4.38076	4.85651	5.2704	6.17342	4.87344	3.43259	4.28719	4.7904	6.11831	4.81611	5.62244	4.40802	4.92183	5.09789	4.89013	6.22715	3.42811	4.71082
ZNF394	3.6801	4.5164	4.2955	3.8386	4.2944	4.6682	4.3332	4.3711	4.896	5.1782	4.7458	4.286	3.8184	4.0627	3.5011	3.9941	4.4104	3.8073	3.7483	5.0226	4.4958	4.2156	4.4959	4.6873	4.3016	4.4557	4.5646	4.7777	4.6591	4.5588	4.5117	4.307	4.1134	4.2206	4.8123	4.8904	4.9126	3.7353	4.0698	3.953	3.60545	3.83418	2.79875	3.16756	3.17226	2.57772	3.08671	3.55554	4.32995	4.53041	4.26722	3.52137	3.79284	4.33847	4.92873	2.89184	4.18847	4.0305	2.95568	4.52463	2.64563	2.86886	2.38835	3.6598	2.64274	4.67558	3.8966	3.77201	4.58487	4.96826	2.3265	2.3153	3.96218	3.55171	3.03393	2.32284	4.2097	4.82121	3.69244	3.29306	3.48302	3.17829	3.33038	3.67823	4.10265	3.79469	3.27583	2.52619	2.78465	3.83908	3.90369	3.17844	3.03116	3.59949	3.65265	4.03468	4.70284	2.83986	3.72041	4.24982	2.91467	4.17739	4.4725	3.63849	3.61261	2.54412	4.00939	3.77135	4.29791	4.54318	4.16173	3.92282	2.74604	4.61013	3.65832	3.20677	2.99113	3.36237	4.46161	3.50734	3.57701	4.2736	3.52082	3.11578	3.51563	4.10332	4.38031	2.60264	2.49672	2.50921	4.44773	4.36728	4.40167	3.19779	3.30289	3.13614	3.27203	3.18289	2.57384	3.50985	4.54898	3.63575	3.23029	3.7264	4.36599	3.76723	3.88002	4.41315	3.19318	2.77856	3.03822	4.23921	3.36948	3.7104	3.19045	2.549	2.86104	3.48569	4.1038	3.96649	3.86473	3.15638	4.2973	4.22124	4.04533	3.63465	2.74465	2.8338
ZNF395	4.6003	3.0948	3.4438	2.2381	3.2045	4.6337	5.3039	5.3462	4.7213	5.4407	3.3342	3.0982	3.8558	3.7323	4.7862	3.7022	3.6633	4.0182	3.7964	6.1114	5.2972	5.5286	5.6835	2.8314	3.0378	3.1989	3.8077	3.1894	3.605	3.8364	4.6385	4.4827	4.1378	4.0858	3.7634	3.7091	3.3937	3.6314	3.6154	3.6864	6.30946	6.68501	4.2053	0.313025	5.3712	4.42223	0.84872	4.89314	2.99219	3.47741	1.91295	6.26625	6.36756	1.93744	3.12751	4.50888	2.48791	1.53226	5.46844	2.44856	0.851323	5.97726	4.67387	5.34323	4.94146	2.73659	3.53486	5.95518	2.83471	4.26618	4.73247	0.759161	7.00778	5.14433	4.39123	4.00304	1.63788	6.98893	5.94498	4.89911	5.24425	6.94617	5.82142	5.93321	6.01987	6.38709	5.21751	4.81573	4.54351	5.74582	5.6951	6.37813	4.7545	5.9432	5.59447	6.86255	6.82626	5.21185	7.01928	6.30832	4.74443	6.15457	6.68348	7.13044	6.12119	5.11854	6.00227	7.20969	7.30217	6.37617	7.50216	6.19396	5.0027	6.68366	6.26553	5.96949	4.77265	5.25593	7.48363	5.28634	5.94799	7.19174	5.67614	4.6831	5.32779	7.02678	6.45932	5.59782	4.27467	5.74302	7.41176	6.78129	6.37668	5.61391	5.45913	5.28965	5.38679	5.67921	4.90148	5.56722	5.98022	5.37922	5.20179	5.20514	6.19483	5.90022	5.63944	5.99208	5.52519	4.35186	4.58579	6.16464	5.51357	5.56409	5.14754	4.10858	4.038	5.5146	4.98854	5.86955	6.02669	4.55165	5.87636	6.0719	5.91505	6.60458	4.89023	4.99077
ZNF397	2.3072	3.4963	3.3029	3.6305	3.5029	1.7322	3.6088	3.1715	3.1004	3.9868	3.3997	3.1857	3.4474	3.1056	3.3794	3.4891	3.8736	2.3647	3.2469	4.1686	3.4176	3.3475	3.4799	3.5457	3.3831	3.4045	3.9188	3.88	3.7553	3.6165	3.6721	2.702	2.9398	2.9154	4.2297	4.2754	4.0189	2.8504	3.2241	2.9176	5.03529	4.85858	3.03417	1.69299	3.67336	3.56135	2.52342	4.01237	1.55468	4.29504	1.67901	4.64898	4.82098	0	1.25038	3.77846	1.12311	2.1545	4.14771	1.46988	2.38146	4.46672	3.98818	4.536	3.37988	2.50164	3.61035	5.09241	0.706254	3.49093	3.42339	2.67417	5.2584	4.5605	4.07424	3.16928	0.536783	5.97581	5.25282	4.4828	4.28111	4.94237	4.82351	4.95772	4.99001	4.53145	3.83181	4.22314	4.04132	5.01886	4.89559	4.91003	4.93301	4.8914	4.63683	5.17534	5.89057	3.6665	5.10652	5.70169	3.51991	5.288	5.1623	4.97714	5.16907	4.37856	4.93365	5.5122	5.43273	5.37511	5.54692	5.24584	3.98153	5.32969	4.90223	4.76436	4.07847	4.33599	5.66446	3.68292	5.32696	5.87962	4.97323	3.85228	4.4814	5.44317	5.4346	4.15171	4.09893	3.54061	6.10318	5.49982	5.66332	5.12788	4.66495	3.79855	4.22746	4.03013	2.96871	4.87149	6.24269	4.18815	4.82692	5.28372	6.10257	4.78998	4.70604	5.48558	5.00431	4.24923	4.33457	4.70166	4.49742	5.32548	4.40124	2.96495	4.07668	3.99425	5.39868	4.76395	5.13056	4.34038	5.26473	5.1911	5.10542	5.41692	3.45057	4.4259
ZNF438	3.3134	4.3067	4.5918	5.2028	4.3907	2.6593	3.5418	4.3327	3.9774	3.3281	4.7189	4.411	4.331	4.2283	3.254	3.8404	5.0815	3.8957	4.1978	3.1133	3.8304	3.4428	3.1899	5.0021	4.8068	4.9829	4.7719	5.0937	5.4348	4.3754	4.339	3.944	5.1756	4.9732	5.2001	5.3316	5.1029	3.6678	4.1706	3.785	4.53712	3.62108	3.4904	5.00165	2.60322	0.0828789	5.41591	2.63929	3.47396	4.38802	4.39187	3.94923	4.87332	3.27281	2.59572	3.84671	3.23709	4.22275	3.76669	2.99997	5.02749	3.4809	3.89907	2.79452	3.24307	3.39268	4.60916	3.36136	3.41903	3.5259	0.447978	4.68948	3.91486	3.88353	4.02517	0.370741	2.8947	4.45979	5.01401	3.24461	2.58027	3.40899	3.74872	4.20062	2.98832	3.35368	2.68785	4.17855	3.88228	3.20726	3.01675	3.54399	4.39136	3.85835	2.48007	3.75202	3.25936	2.68228	3.75141	3.22318	2.8312	3.32818	4.40817	3.81922	4.9102	3.94178	3.48437	4.1565	4.25281	3.60099	4.04636	5.13734	3.59611	4.16596	4.71765	3.12755	4.03226	3.71228	4.18136	4.1394	4.35828	4.19375	4.24037	3.46099	2.81827	4.30769	5.4024	3.62044	4.05694	2.23197	4.5455	5.25065	4.68002	4.40764	4.63584	3.21895	4.19965	3.28033	2.97162	4.50091	5.54558	4.53086	3.78115	4.81367	5.50821	4.70962	4.64916	5.35392	3.66071	3.44439	3.62848	4.56794	4.22143	4.50241	4.2078	3.7022	3.68446	3.44058	4.26284	4.51299	4.59653	4.50316	4.35533	4.52522	4.63425	3.90349	2.42754	4.15236
ZNF516	4.3801	4.0654	3.7571	2.96	4.3678	5.4749	4.5486	3.3183	4.3057	4.9358	3.693	4.2685	3.8967	3.1521	2.5362	4.3895	4.6786	3.9332	4.543	6.0964	5.2001	5.1375	5.2496	4.3388	4.236	3.6919	3.9293	3.4091	3.556	4.2176	4.1537	3.5107	3.3516	3.8145	4.5511	4.569	4.0811	3.7643	4.0078	3.6453	6.25496	4.36122	3.34954	3.2071	2.54681	2.4625	4.1128	3.1308	3.99257	4.19533	3.88539	6.07585	5.94016	2.8697	3.80656	3.19315	3.70821	3.48868	3.63766	4.12025	3.66985	4.88612	4.59198	3.36656	4.00084	3.76412	4.48162	3.99193	3.4185	4.48791	2.92488	4.05841	6.49619	5.84116	4.95104	1.81951	3.87823	5.84126	6.0146	4.23625	3.44644	5.51721	5.64042	5.39967	3.66191	5.87558	2.97164	6.1202	3.95577	3.39844	3.6617	5.46383	5.45518	5.04273	3.04563	5.43149	5.49867	4.01141	5.54781	2.91019	3.85676	3.18727	6.52916	5.29838	5.82352	4.89748	5.5263	5.95263	5.83923	3.91429	6.67165	6.39754	5.2437	6.73991	6.56987	5.58248	5.02043	4.32909	6.85048	5.23069	5.59093	6.13523	6.14034	4.05584	3.70086	6.26451	6.0732	3.98749	6.04174	4.91373	6.48023	6.11089	5.65457	7.11181	4.94475	3.93966	5.21383	4.52551	3.92462	5.42959	7.20715	4.95072	5.63638	7.11521	8.13584	6.26156	6.00692	6.7734	6.37954	5.37277	5.00405	5.44488	5.72361	6.65672	5.63006	4.01539	4.86206	4.63608	7.58902	5.9193	6.80557	5.98628	7.246	6.68383	6.26488	6.59247	3.34148	5.39727
ZNF586	2.9291	3.916	3.3586	3.4282	3.2248	3.5667	3.3998	3.2944	3.419	3.4976	3.1622	2.855	3.2546	2.8255	4.0634	3.126	3.5811	3.1644	3.2634	4.9487	3.9383	3.816	3.9236	4.3136	4.184	4.1759	4.2098	4.4795	4.0508	4.0076	3.7519	2.6833	3.3768	3.1847	4.4655	4.3759	4.4821	3.0841	3.6793	3.4252	3.28811	4.6542	1.83361	2.77192	2.21512	3.39504	2.93587	2.81032	3.17434	4.28323	3.90655	3.10475	4.0604	2.439	2.10299	2.43553	3.19366	4.5865	2.65881	3.0065	2.46105	3.24844	2.21209	3.11889	2.86693	3.22466	3.48727	3.96042	2.96901	4.61656	3.32938	2.93188	4.3363	3.32208	2.59068	3.0516	2.57563	4.87268	4.24508	3.58003	3.15648	4.30789	3.19487	3.7696	3.80895	3.42972	3.78656	2.1391	2.24329	4.31091	3.80287	3.91364	3.11966	4.15361	3.67927	4.37049	4.10735	3.02955	3.99629	3.97826	3.23455	3.89747	4.28266	4.49149	4.11913	2.64204	3.80784	4.48202	4.58011	4.09946	4.45358	4.11359	2.96287	4.17906	3.28177	3.58605	3.0814	3.01864	4.30376	3.14969	3.12198	4.48946	3.35838	2.673	3.11353	4.625	4.30815	2.16185	1.85689	2.89034	4.85055	4.47362	4.78342	2.80051	2.58862	3.57746	2.36849	3.3677	2.33868	3.35819	4.7454	3.16457	3.35207	4.01985	4.63498	3.89476	3.79479	3.8329	3.93859	2.9639	3.03215	3.10398	2.92835	4.21146	2.74559	2.57652	2.71859	3.6762	3.73697	3.04957	3.68183	3.1532	3.29879	3.07788	2.66492	4.30604	3.12183	2.61965
ZNF592	3.4726	4.1483	3.2946	3.6513	4.0309	4.1625	3.7985	3.7578	3.8535	4.8082	3.4803	3.7154	3.5768	3.7174	4.2698	3.9359	4.2375	3.5265	3.798	4.924	4.5779	4.5021	4.5082	4.0214	3.9833	3.9005	3.7356	2.8428	3.8041	4.068	4.2506	3.0647	3.5069	3.5786	4.2589	4.3288	4.5048	3.668	3.7678	3.7318	4.72822	4.59974	3.63738	3.63843	4.50931	3.00925	4.04903	4.76674	4.3342	4.66665	3.56614	4.5435	5.14337	3.76384	4.76854	3.96999	3.8924	5.17751	3.89444	4.18131	3.32069	4.55925	4.45972	4.75552	3.49825	4.22932	4.90186	5.40453	4.14725	4.51881	2.49736	4.11051	5.20698	4.4109	4.0145	3.25998	4.12632	5.56123	5.18703	4.29123	4.70119	5.34114	4.70991	4.9174	5.41787	4.80588	3.95031	4.98333	3.68451	5.16862	5.13449	4.68819	4.22863	4.65546	4.7903	4.4888	5.22994	3.91598	5.12515	5.31732	3.93601	5.3084	5.02535	5.02407	5.22883	4.16053	4.87174	5.19131	5.48488	5.42028	5.36061	5.19184	3.96785	4.98175	4.97864	4.78708	4.22603	4.58625	5.81881	3.9158	4.85775	5.76332	5.11116	3.88744	4.62844	5.57961	5.29303	4.27782	4.45513	3.32951	5.88168	5.45554	5.35791	4.80903	5.19454	4.13123	4.66475	4.57467	3.694	4.52673	5.74774	4.54485	4.45021	5.16463	5.77342	4.95265	4.87454	5.2507	4.7535	4.42787	4.41527	4.6574	4.80033	5.16284	4.61054	3.83601	4.28138	3.91342	5.26624	5.07676	5.02937	4.55585	5.06406	5.24794	5.04431	5.41318	3.14307	4.74181
ZNF609	4.2072	4.8086	4.4401	4.389	4.6656	4.6675	4.649	4.5903	3.9703	5.3548	4.0595	4.506	4.5184	4.2278	4.551	4.6404	4.8629	4.2467	4.7047	5.8745	5.296	5.1009	5.1177	4.4726	4.5115	4.6416	4.4234	4.1796	4.0489	5.0146	5.0049	2.7427	3.7677	3.9709	5.1558	5.1239	5.1663	3.7302	4.3587	4.0801	5.16239	4.93048	3.5135	1.04924	3.36112	4.20368	1.00683	3.79821	3.15383	3.21863	1.93808	5.6225	6.19324	1.83263	3.17637	4.2596	2.52938	2.29594	4.25888	2.94249	0.684067	5.03103	4.33768	4.19047	3.77215	3.06085	2.57902	4.40331	2.62024	3.38499	4.08776	1.19503	5.98639	4.70991	4.39978	3.67134	1.95506	6.19259	5.53419	4.60306	4.07088	6.36328	5.22741	5.28285	4.6396	5.44089	3.93407	4.61143	4.18375	4.74403	4.41575	5.91447	5.15692	4.87646	3.90417	5.32576	5.59195	3.94159	5.80627	4.91545	3.81745	4.87223	5.83437	6.03662	5.67681	4.74117	5.60522	6.166	6.11843	4.5308	5.93725	5.87622	4.54392	5.98477	5.71707	5.00573	4.64319	4.33377	6.21756	4.87417	5.36623	6.29911	5.71883	3.96029	4.35876	6.00421	5.62893	4.63995	4.88191	4.37035	6.39334	5.87546	5.6536	4.90398	5.12012	4.09377	4.55818	4.33245	3.12127	4.947	6.32802	4.65018	5.07951	4.97135	5.77952	5.22091	5.25187	5.29639	5.08059	4.2594	4.45473	4.99346	4.59503	5.0837	4.66666	3.3572	4.38738	3.82388	5.1859	5.12004	5.10835	4.48889	5.74045	5.78943	5.58276	5.8333	4.06528	4.62784
ZNF622	6.5101	6.3992	6.6719	6.4053	6.8764	7.0778	7.6942	7.0931	7.0805	8.1196	6.8957	7.3545	7.0066	7.1079	6.1485	7.0984	6.9115	6.5463	7.1343	8.0641	7.0859	7.1507	7.0861	5.7505	6.0011	5.9278	5.6999	6.0316	6.3746	6.4562	6.5921	5.6843	5.604	5.735	6.3192	6.0087	6.3098	6.2082	6.1981	6.1253	5.01849	5.0278	4.77796	4.35769	5.27994	4.75988	3.93296	5.8629	3.08279	5.35709	3.15657	4.86767	4.58331	3.90945	3.9109	4.60829	3.44876	3.43797	4.64353	3.99872	3.77915	5.02426	4.7808	5.65549	4.85337	3.87429	4.98413	5.71512	3.52902	4.40101	4.41607	3.79179	5.97599	5.35336	5.08133	4.78343	3.70997	5.97227	5.09104	4.8118	5.41382	5.23444	4.64199	4.47172	5.75946	5.05545	5.16661	4.9903	4.73438	5.56282	5.63675	5.14114	5.14303	5.5502	5.32706	5.24888	5.01772	4.62666	5.59059	5.63708	4.95122	5.62461	5.06316	5.61032	5.00098	4.74104	5.17361	5.49671	5.76897	5.86987	5.54649	5.13952	4.6175	5.1917	5.4337	5.04311	4.97115	4.83194	6.15625	5.50165	5.17142	5.18364	4.91442	4.65612	5.60708	5.59368	5.59675	4.80606	4.71172	4.86421	5.81936	5.90696	5.73065	5.59187	5.25809	4.92045	4.9952	5.04504	5.0161	5.69293	6.07741	5.43839	5.04699	5.77248	6.1652	5.26062	5.06061	5.92794	5.44686	5.19889	5.32909	5.28358	4.92529	5.3026	5.22055	4.62708	4.62253	5.03205	5.82497	5.20987	5.70302	4.83951	5.31947	5.92718	5.77681	6.10438	4.63114	5.2699
ZNF638	4.319	5.8882	5.2471	4.555	4.7842	4.364	4.2229	4.4758	3.6614	6.6106	4.2407	5.4118	5.4573	5.3489	4.9207	4.258	5.2453	3.8567	4.8092	6.457	5.6948	5.4926	5.6997	5.3054	5.4646	5.5437	6.1166	6.2247	6.0434	5.5905	5.6323	3.4101	4.3696	4.441	5.7376	5.7345	5.7229	4.8217	4.9061	4.6685	6.22963	5.83826	4.7259	2.32849	4.63793	4.639	3.15297	5.0407	3.07518	4.51089	2.10312	6.27168	6.64628	1.25787	2.39781	5.08171	1.90967	2.87408	5.62457	2.38016	2.64844	5.85478	5.31219	5.26769	4.65807	2.77546	3.71347	5.78309	1.26235	3.80112	4.62466	3.31122	6.66167	5.7186	5.28719	4.11293	1.48074	7.18527	6.41525	5.40199	5.1245	6.0462	6.0959	6.36005	5.61959	5.98251	4.98407	5.64297	5.16054	6.05685	5.8069	6.01749	5.93034	5.68984	5.25946	6.39966	6.71731	4.83589	6.15675	6.07472	4.90823	6.03791	6.64961	6.59933	6.62597	5.47602	6.34934	6.8369	7.17183	6.32628	7.08947	6.68043	5.19529	6.46691	6.21127	6.01409	5.20561	5.8103	7.05601	5.42654	6.36229	7.35201	5.97537	5.2593	5.53349	7.03941	6.92016	5.25418	5.0866	4.30032	7.43392	6.98717	6.80708	6.96441	6.00315	5.10432	5.51479	4.99536	4.31514	6.03483	7.98714	5.74268	5.90997	7.01359	8.13619	6.95575	6.58028	6.74822	6.45302	5.53809	5.63631	6.11898	5.89403	6.19171	5.68951	4.73979	5.24262	5.07735	6.41434	6.32742	6.36555	5.7482	6.79257	6.57899	6.40805	7.20303	4.2934	5.90592
ZNF641	2.7903	3.5122	3.2237	2.9057	4.0226	3.6225	4.0095	3.974	4.2263	3.6062	4.1827	4.0936	4.1394	4.2263	2.9894	3.9208	4.1726	3.4711	3.8155	3.9979	4.0923	3.8873	3.676	4.0671	3.6023	4.0988	4.8524	5.0232	4.9331	3.9766	4.151	3.367	3.8984	3.5848	4.2883	4.3734	4.2895	3.4934	4.1281	3.5095	4.33637	3.00679	2.57144	3.01501	2.52068	1.33588	4.26254	3.30787	1.0184	4.9381	2.15654	3.35619	4.10942	1.57437	2.0151	2.91885	2.05025	2.43228	2.99146	2.18074	2.99041	4.45281	3.53849	3.35033	2.98596	2.60784	4.86784	4.0371	2.44926	3.30905	0.965165	3.49806	5.31697	3.25291	3.52542	0.862683	0.516813	5.50975	4.30733	2.73509	3.33585	4.65237	3.95566	4.08831	3.97551	4.51996	3.0819	4.06107	2.87347	4.25029	3.98358	5.09101	4.30534	3.44937	3.61554	3.54225	3.59338	2.4459	5.37976	4.3583	3.01873	4.4076	4.94659	4.93922	4.57009	3.82016	4.94142	5.28939	5.54497	4.45817	5.76544	4.70001	3.14771	5.52226	4.87057	4.94038	3.0499	3.04255	5.40469	3.06083	3.87119	5.76681	4.09922	3.05918	3.44837	5.50052	4.63739	4.0387	4.11247	1.85852	6.24413	4.90143	4.64039	4.47018	4.43795	3.48365	3.76506	3.16037	2.07887	3.67936	5.28362	3.90192	4.3457	4.4492	5.67545	3.86126	3.84306	4.25076	4.12711	3.30018	3.70163	4.18514	3.8974	4.49096	3.81088	2.71563	3.46249	2.8331	5.03942	4.48988	4.80772	3.74747	4.06441	3.98063	3.90704	5.03721	2.10815	4.11381
ZNF646	3.2682	3.4889	3.2776	2.9058	4.7095	5.3412	4.3825	4.2076	5.2257	3.6244	5.0773	4.2092	3.4686	4.0122	3.8049	4.3859	4.5485	3.1599	4.0678	4.0812	3.9006	4.1562	4.0068	4.1912	4.1032	4.1983	3.4546	2.4418	3.7758	4.2734	4.2249	4.7867	4.9229	5.0214	4.8291	5.0733	5.2487	4.1871	4.0746	4.1698	3.85263	3.53213	1.71845	3.18108	3.40889	2.95564	3.78675	3.67062	2.48309	4.45321	2.35726	3.05833	3.71101	1.79014	3.0558	2.06648	1.96109	1.81767	2.46218	2.4007	2.82946	3.00704	2.85839	3.51694	2.56501	3.02381	4.0319	4.12109	2.94367	3.02337	3.21307	3.80252	3.72531	3.40541	2.93301	2.58468	2.36102	4.10178	3.71262	2.9844	3.54746	3.24146	2.58689	3.13117	4.05224	3.15018	2.44992	3.04757	2.33929	4.62184	4.20101	3.55869	3.55451	3.47342	3.78752	3.73958	3.33921	2.786	3.59275	4.48147	2.7141	4.50757	3.56019	3.63252	3.85468	3.1137	3.6122	4.22756	4.06152	4.28008	3.89369	3.78549	1.69117	3.36601	3.85153	3.61453	2.90074	2.69331	4.2722	2.91228	3.42453	4.34108	3.40857	2.68285	3.58191	4.15103	4.1875	2.72618	2.87504	2.28226	4.60215	4.65069	4.13627	4.3456	3.40478	3.00364	3.22133	3.43112	2.78691	3.66692	4.02073	3.44766	3.03761	4.14853	5.31921	3.70762	3.56136	4.11628	3.83411	3.19583	3.33344	3.70343	3.62849	3.99761	3.36388	2.20864	2.60768	2.94411	4.10101	3.68081	4.09458	3.43357	3.52806	3.76683	3.49926	4.52177	2.02246	3.39052
ZNF655	3.1206	4.1839	3.9884	3.6501	4.2154	4.8383	3.1346	3.692	3.5279	5.5411	2.9245	3.3659	4.3754	3.6088	3.2303	3.6102	4.8129	3.0822	3.8799	5.7601	4.9036	4.9593	4.9144	4.7559	4.4104	4.6933	4.8812	5.2728	5.1223	4.7498	4.9055	3.5754	3.8585	3.7307	5.2144	5.0813	5.2776	4.3457	4.1127	3.9766	6.14422	6.49663	5.56888	3.87332	5.91251	4.69851	4.01415	6.23279	4.33623	5.60092	3.88643	5.84923	6.23549	2.90375	4.11697	5.25059	3.39318	4.06033	5.49782	3.83215	3.48964	5.48435	5.01121	6.14166	5.24788	4.67162	4.83819	6.54335	3.67268	5.19318	4.6519	3.51527	6.28214	5.89356	5.0734	4.36157	3.21627	6.86204	6.16444	5.97223	6.11331	5.80866	5.60717	5.90837	6.8939	5.71649	6.28932	5.42995	5.54394	6.31831	6.49238	5.61903	5.98367	6.6326	6.07737	7.04438	7.55958	5.61274	6.15984	6.84143	5.4793	6.82517	6.45456	6.14754	6.44378	5.38266	6.18458	6.25792	6.55631	7.13107	6.81342	6.57484	5.08448	6.48065	6.3867	5.56703	5.22391	6.22567	6.54006	5.18071	5.96344	6.83782	6.0757	5.65878	5.93279	6.4367	6.45552	5.2324	5.54115	5.04554	7.10229	6.5385	6.74276	6.12959	5.79043	5.85826	5.37248	5.78885	4.57302	5.75481	7.15263	5.70595	5.86309	6.49196	7.7422	5.99831	5.88429	6.53333	6.15556	5.3467	5.52082	6.07407	5.85601	6.49375	5.6937	4.86784	5.27338	6.13002	6.68341	6.31451	6.53849	5.5578	6.51851	6.28361	6.01096	6.64799	5.09552	5.67272
ZNF664	4.1867	4.5315	4.6838	5.1976	4.0748	3.87	3.9572	3.8085	3.6391	4.9451	2.9272	4.2336	4.6886	3.6996	4.9443	4.2248	5.0423	4.6585	4.8681	6.1399	5.316	5.2283	5.2709	4.5454	4.6401	4.7226	4.9415	4.2718	4.2152	5.1121	4.614	3.397	4.1841	4.0449	4.9004	4.2892	4.6572	4.3806	4.5174	4.3092	6.20124	6.16147	5.05052	0.767833	6.8927	4.66784	0.970942	6.90775	2.37714	4.10352	1.69075	6.004	6.26786	1.16588	2.29241	5.21252	1.66101	3.16046	5.61516	2.17441	0.811659	5.5983	5.6212	6.67595	4.97045	3.13379	2.99497	6.90248	1.68396	3.50102	4.29182	0.775677	6.00345	5.58597	5.22612	4.00776	0.0780458	6.41592	6.13858	5.63556	6.75319	5.73457	5.70121	5.7769	7.1486	5.65976	5.57668	5.85682	4.86413	6.31293	6.85106	5.95345	5.89078	6.26425	5.93173	6.39702	6.39389	5.5424	6.21828	6.18494	5.70265	6.53431	6.11824	5.96707	6.39167	5.42808	5.88043	5.91507	5.94059	6.68547	6.19397	6.25548	5.18372	5.74582	6.37738	5.54255	5.41297	6.14634	6.26009	5.25917	6.2445	6.60724	6.27228	5.22711	6.51057	6.15347	6.54101	5.71505	5.67589	4.8494	6.65712	6.36448	6.50292	6.2786	6.21626	5.46409	5.73584	5.43622	4.43267	5.78215	7.29763	5.49492	6.03292	6.50154	7.15964	6.28127	6.25122	6.54367	6.81397	5.5354	5.73692	6.12827	6.2666	6.80552	6.06997	5.21639	5.45987	5.35204	6.39372	5.84976	6.59848	5.74432	6.5227	6.35895	6.06146	7.5234	4.88496	5.73346
ZNF672	2.9743	1.577	2.1625	0.5654	3.3096	4.1751	3.3732	3.4483	3.3353	1.8074	2.5564	3.0385	2.3972	2.6591	2.14	3.5282	2.2456	3.1393	2.5142	4.1688	3.352	3.5823	3.5897	4.1324	3.5427	3.536	3.3175	2.7665	3.1819	3.8465	3.5527	4.0449	4.0107	4.1616	3.4998	3.8874	3.8453	4.3695	4.3696	4.1991	4.97414	5.25701	4.26491	4.35864	5.22634	4.46741	3.90621	5.57615	4.94286	5.36688	4.02457	5.39393	4.98848	4.71846	5.26323	4.67335	4.65598	3.96054	4.70528	4.97514	3.63861	4.37308	4.28039	5.44875	4.42645	4.61708	4.86669	5.56719	4.74782	4.81606	4.85126	3.90628	5.31284	5.012	4.60087	4.38405	4.95224	5.47108	4.81394	5.07775	5.18374	4.57425	4.67868	5.06585	5.70103	5.34707	5.11003	4.7421	4.49458	5.75778	5.23309	3.91494	4.36224	5.03667	5.10375	5.73825	5.38258	4.35923	4.33549	5.14633	4.79824	5.50388	4.91287	4.6398	4.91478	3.89634	4.85191	4.20127	5.11172	5.48111	4.77862	4.95863	4.43892	5.73877	4.99932	4.55501	4.84399	4.53122	4.79816	4.68934	4.98289	5.50175	5.50483	4.87079	5.20175	4.71188	5.15409	4.13253	4.31422	4.28872	5.32561	5.52101	5.56905	5.09948	4.89916	4.79199	4.7598	4.8245	4.37066	4.39004	5.62031	4.57733	4.80487	5.21545	6.31098	5.25435	5.20023	5.32203	5.42335	5.02647	5.07878	5.33104	4.70838	5.32763	4.63865	4.45265	4.33637	4.33566	5.45262	5.51796	5.14362	4.76563	5.96006	5.69992	5.55832	5.92853	4.87351	4.37792
ZNF700	2.5056	4.3041	3.9607	4.0232	4.2317	3.1726	3.5995	4.1189	4.0197	5.2817	3.9573	4.0719	3.4782	2.8216	2.3395	2.8379	4.3482	3.497	3.82	5.5153	4.1197	4.0152	4.3233	4.7639	4.3755	4.5382	4.9016	4.7925	4.9853	4.5566	4.5348	3.4952	3.8881	3.6979	4.8149	4.8428	4.7723	3.8936	3.8047	3.8176	5.22535	5.72339	3.66512	2.75925	4.82033	3.93271	3.18037	5.38657	2.94304	5.24452	1.46149	5.10164	4.93958	0	1.82951	3.25275	1.61166	1.74105	4.17946	1.92203	2.55401	4.61018	4.12194	5.60166	4.46219	2.43321	4.14984	6.01468	1.62143	3.95029	4.02816	3.01177	5.57767	4.75477	3.85916	3.45213	1.38073	5.8738	5.24498	5.06673	5.10893	5.17118	4.81515	4.92532	6.12633	4.15963	4.93337	3.87922	3.92564	5.832	5.70176	4.84341	4.44739	5.42828	5.52548	6.42445	6.98853	4.19648	4.99757	6.17215	4.23499	6.19707	4.68326	4.94677	5.47734	4.2	5.45738	5.43861	5.92318	6.3969	5.73171	5.42813	4.05937	5.11309	4.80882	5.17113	4.07547	4.78738	5.56235	3.7533	5.1811	5.97343	4.88126	4.77021	5.18158	5.87423	5.57246	3.67325	3.89112	3.78164	6.42417	5.5638	5.91527	4.62194	4.37256	4.59008	4.30497	4.44931	2.8607	4.62572	6.29691	4.40606	5.38478	5.69441	6.49339	5.11321	4.83544	5.52589	4.96627	4.16639	3.9731	4.5792	4.37728	5.2588	4.654	3.54777	4.30547	5.00901	5.99203	4.86419	5.40567	4.12882	5.30251	5.18324	4.95597	5.75574	4.57086	3.98515
ZNF706	3.4854	3.4773	3.1322	3.3568	3.6336	4.1702	2.381	1.9751	3.4489	4.6007	3.3188	2.7608	3.4071	3.0995	3.1973	3.0842	3.9514	2.5178	3.3208	4.9738	3.8842	3.728	3.8885	3.055	2.8377	3.3243	4.1047	3.9555	4.0219	3.5626	3.5779	2.6974	2.262	2.4223	3.8118	3.8508	3.7753	2.9224	2.8906	3.0134	6.0706	6.57319	4.7907	2.78222	5.90844	5.30401	2.30267	6.13752	3.63965	4.70636	3.48748	6.46168	6.64796	2.81355	3.54733	5.1461	3.36158	2.74111	5.38194	3.6898	1.75079	5.51156	5.2131	6.01957	4.88222	3.59712	4.26775	6.29993	3.12869	4.35292	5.50118	2.18423	6.44719	5.95598	5.59877	5.28192	3.72787	6.85767	6.21095	6.47243	5.94467	5.95705	5.87995	6.27225	6.35906	5.37687	5.9452	5.24165	5.29611	6.21728	6.44848	5.52763	5.68011	6.59596	6.09754	6.77473	6.97308	5.75533	6.01966	6.66518	5.95335	6.44092	6.31098	5.9801	6.57577	5.49457	6.04688	6.04127	6.3033	6.63262	6.39358	6.64933	5.33334	6.32415	5.93456	5.5518	5.35285	5.8285	6.57005	5.53461	6.36996	6.62665	6.27937	5.56922	6.10513	6.49757	6.67743	4.9158	5.01189	5.39144	6.76646	6.68391	6.6259	5.74256	5.77957	5.78941	5.81375	6.03178	5.13487	5.91671	6.92587	5.67298	5.49264	6.52529	6.96487	6.18412	5.97265	6.36593	6.01041	5.59828	5.57248	5.87238	5.6658	6.04134	5.85489	5.01684	5.34237	6.13974	6.1671	6.08372	6.19515	5.55489	6.26722	6.28583	6.17871	6.5762	5.61772	5.62722
ZNF710	4.0227	3.9446	3.9641	3.8453	5.1417	5.7834	5.3674	5.2801	5.9207	5.625	5.672	5.2117	4.2168	4.6188	4.5684	5.1405	5.3865	4.401	5.0567	5.2688	4.2234	4.5196	4.4219	4.5443	4.6189	4.8945	4.1766	3.3278	4.4198	4.6765	4.553	4.4089	4.8255	4.9924	5.1511	5.4875	5.3006	4.2623	4.5643	4.4644	3.18791	4.3548	2.74317	2.82693	3.29273	2.83897	3.39134	3.51553	2.9993	5.08193	2.08636	4.03814	3.10428	1.89099	3.50862	2.39102	3.37346	2.05025	2.1263	3.49931	2.77877	3.01652	2.62758	3.56771	3.18283	3.1488	4.45279	4.20785	3.09336	3.5827	3.17917	3.46433	3.69491	3.46062	2.6654	2.97388	1.94249	3.49273	3.14502	4.40389	3.69407	2.89858	2.49157	2.68107	4.19917	3.24951	4.38343	3.19764	3.07943	4.19399	3.90859	3.11973	2.79136	4.59333	3.55256	4.81074	3.72249	4.28519	3.1153	3.97058	4.55967	3.97549	3.67974	2.97848	3.5529	2.83005	3.23697	3.38051	3.68497	4.18242	3.50547	3.65081	2.22532	3.39492	3.07084	3.22128	3.09829	2.95666	3.8214	2.22433	2.87323	4.09264	3.63714	3.61537	3.84315	3.70939	3.26959	2.88697	2.8708	2.50726	4.12132	3.65916	4.03352	3.34029	2.99913	4.53282	2.35602	4.14967	3.8662	3.48771	3.45061	2.71624	2.64454	3.59012	4.60415	2.96153	2.66266	3.60997	3.73116	3.19335	2.94689	3.31275	3.27588	3.91883	3.13552	2.86354	3.224	3.94631	3.7182	3.81618	3.82058	3.37606	2.90014	3.10161	2.61963	4.69868	3.41151	3.33598
ZNF800	3.0825	4.6586	4.4742	3.169	3.991	4.2901	3.4987	2.9206	2.7372	5.7066	2.8065	3.189	4.6042	3.9594	3.468	3.1805	4.9135	3.4332	4.0865	5.8129	4.665	4.8983	4.8657	4.5293	4.5066	4.3519	4.9287	5.2191	4.7247	4.2901	4.8979	3.2372	4.146	4.2714	4.82	4.8941	4.9431	3.9472	4.7658	4.4817	3.87908	4.11998	3.39117	1.57702	3.33788	3.81158	1.95146	3.76607	3.06833	4.14275	1.92747	3.67014	4.06276	1.31085	2.26018	3.25229	1.82451	2.88108	2.98622	1.7384	1.66433	4.00169	3.4794	4.02991	2.74236	3.20539	3.26702	4.44925	1.71321	3.71987	3.52249	1.42367	5.11781	4.3316	3.9662	3.49193	1.52932	4.81014	4.06883	3.606	3.80113	3.95721	3.61307	3.93158	4.424	4.28995	3.99667	3.65058	3.10509	4.24471	4.60029	3.74626	3.89868	3.86365	4.19717	4.19503	5.53574	3.586	4.3336	4.836	3.63632	4.36045	4.29604	3.84087	4.19871	3.36778	4.22919	3.99778	4.20162	4.91668	4.26042	4.07002	2.95767	4.53274	4.35237	3.91612	3.25568	4.02069	4.8733	3.65752	4.01241	4.3457	3.81628	3.64704	3.88318	4.26909	4.4321	3.66681	3.50072	2.67955	4.58499	4.30543	4.33756	4.05836	4.05309	4.32317	3.92457	3.77497	3.0141	3.62879	4.8818	3.78338	3.64048	4.28982	5.14114	3.50281	3.72797	4.2397	3.99968	3.69088	3.7024	4.11036	4.07511	4.34251	3.94733	3.37174	3.70747	3.83127	4.39415	4.2812	4.42365	3.55618	4.06837	4.01296	3.67325	4.61461	2.75842	3.6823
ZNF83	3.8603	3.6698	4.137	3.6004	4.2	4.049	4.4187	3.5929	3.8853	5.9906	3.2973	4.0402	4.2039	3.2432	4.1821	3.5561	4.6632	4	4.1837	6.5612	5.0608	5.1482	5.212	3.6709	4.2537	3.6502	4.6231	4.8255	4.3549	4.5585	4.6528	3.5543	3.9058	3.9507	4.6411	4.6228	4.6577	3.9463	4.2492	4.0259	7.16129	6.33337	5.09773	0.606812	4.22807	3.61656	1.22576	4.86989	3.10801	4.20063	1.35624	7.97705	8.17651	0	2.01658	5.17056	1.80958	3.08059	6.74855	1.90389	1.32949	6.43516	5.48444	5.75208	4.98954	3.21915	3.17069	6.25345	0.304928	4.89887	4.20154	1.96983	7.71771	6.96075	5.92107	2.90883	0	8.41859	7.69998	6.51069	4.45971	7.9343	7.77528	8.11	6.37769	7.0838	5.90972	6.11011	6.12078	6.73026	6.62011	7.16204	7.05487	6.85482	5.87255	8.51231	8.10438	6.05718	7.18355	7.17333	5.28532	6.9775	7.51363	7.67883	8.23555	6.31969	7.49474	7.84752	8.70397	6.90796	8.62373	8.03068	6.3911	8.61767	8.03643	6.6152	6.08566	6.37838	8.20371	6.29476	7.85075	8.73659	7.6232	5.9444	5.84874	9.14013	8.59297	4.77128	5.02916	5.17136	9.17894	8.55313	8.60486	7.54386	6.0899	5.69157	6.30263	5.8581	5.18631	7.38343	9.24849	5.96833	7.12635	8.48266	9.57736	7.79356	7.58554	8.4145	8.10018	6.33179	6.05362	6.883	6.61148	7.64577	6.76395	5.74469	5.95272	5.80981	8.0681	7.53528	7.94383	6.64965	8.54555	8.20406	8.07792	9.49215	5.28452	5.84695
ZNF830	4.7014	4.7588	4.828	4.6574	5.1679	5.0683	5.1689	4.6431	5.0267	6.2248	4.7405	5.1586	5.1553	4.8436	3.793	4.075	5.0179	4.4511	4.7924	5.6649	4.6234	4.7303	4.7557	4.823	4.839	4.6431	4.6521	5.5067	3.8949	4.6716	4.8068	1.9567	3.2062	3.6655	5.202	4.956	5.164	3.9741	4.2984	4.5247	4.51275	4.60968	3.15416	2.19056	4.09088	3.67532	2.30421	4.31924	1.35842	4.15094	1.21769	3.54693	4.27044	1.60154	2.10337	3.83338	1.71336	2.57079	3.85044	1.98309	2.11069	4.47919	4.02181	4.76908	3.49729	2.58738	3.50564	4.96442	1.33275	3.5127	3.71595	2.53835	5.05889	3.99568	4.27329	3.62026	1.13501	5.47265	4.70029	4.32977	4.46943	4.94673	3.96878	4.27014	5.15399	4.65992	4.18911	4.8632	3.81043	5.66673	4.91225	4.65569	4.28968	4.60498	4.79803	4.53013	4.15304	3.51493	4.87817	5.54835	3.64964	5.45641	4.76088	4.62301	4.54366	3.8874	4.52761	4.92963	4.88566	5.58357	4.80591	4.56203	3.60709	4.5683	4.70077	4.60022	3.7288	3.98361	5.40123	4.49637	4.98813	5.33577	4.96776	3.92718	4.63419	4.83011	4.95291	3.70785	3.7313	2.44309	5.17087	5.30664	5.45436	5.06859	4.89536	4.01383	4.67573	4.08501	3.68794	4.2554	4.68938	4.40568	3.97484	5.1274	5.92362	4.70368	4.40125	5.01592	4.45665	3.91538	4.05633	4.54072	4.03279	4.67869	3.78234	3.21162	3.96649	3.73248	5.12216	4.78023	4.77412	4.02139	4.46192	4.87483	4.56751	5.40575	2.61336	4.32144
ZNFX1	4.9944	6.3916	5.9273	6.0183	6.0621	4.8504	6.1277	5.7565	5.7029	5.8271	6.0794	6.2386	6.5213	6.3904	4.6021	6.1151	5.9836	5.4225	5.9603	5.641	5.8845	5.7204	5.742	6.0234	6.0128	6.0687	5.9891	5.3514	5.4856	5.7107	6.0091	4.8908	5.3664	5.4435	6.3345	6.4349	6.3499	5.3703	5.5638	5.4681	4.47787	4.15093	4.39086	4.17835	4.5499	5.04609	4.36694	5.04184	5.00725	5.82088	5.4835	4.76786	4.79955	4.01888	5.49334	4.43931	4.49566	4.46494	4.26249	4.65659	3.47242	4.45656	4.11874	4.62635	3.87314	5.11912	5.01945	4.83378	4.81164	5.21094	4.44639	4.42766	5.5403	5.24405	4.86946	4.48849	4.65424	5.02335	4.60989	4.03699	4.707	4.52634	4.60145	4.6904	5.24925	4.60853	3.61654	4.42389	4.23454	5.05291	5.10578	4.28989	4.65975	4.61709	4.84577	4.83661	6.03831	3.93987	5.0123	5.22748	3.51043	5.21283	4.76528	4.62366	4.7057	4.15365	4.58037	4.4506	4.68664	5.44399	4.5189	4.81456	4.34812	4.73199	4.80809	4.1899	4.44322	4.92375	5.17191	4.27909	4.67896	4.62722	4.35141	4.79811	4.85931	4.44648	4.92503	4.34898	4.15818	3.95743	4.74797	4.99638	5.11034	4.43929	5.17761	3.99101	4.55622	4.09786	3.41802	4.77988	5.71202	4.78807	4.48322	4.96499	5.63103	4.59706	4.51539	5.5051	4.87736	4.45789	4.55804	5.13609	4.90442	4.86103	4.8101	4.2897	4.40506	3.94194	4.99988	5.24948	5.10511	4.55944	4.98188	4.78568	4.55798	5.50053	4.34128	4.96477
ZPR1	3.2466	3.8062	3.3578	3.8796	3.814	3.5609	3.874	2.9995	3.1505	4.3836	2.2198	3.8989	4.1392	3.9528	3.8579	3.8314	3.7762	3.3326	3.8103	4.9709	4.2846	3.9895	3.9058	3.5789	3.2815	3.7145	3.4896	3.4017	3.6398	3.9517	4.268	2.1234	2.8489	2.8295	3.9837	4.0187	3.7837	2.7607	3.5395	2.9047	3.89597	3.88588	3.9325	1.66626	3.93977	3.6562	0.984276	4.21218	2.15036	3.74886	1.76754	3.14034	3.80083	2.64393	3.08554	3.7332	2.73096	2.77649	3.44236	2.79555	0	4.19184	3.83303	4.25579	3.50622	2.9821	2.78326	4.11353	2.58042	3.52053	3.76857	0.389557	4.73233	4.15585	3.69827	3.77206	1.94833	5.07312	4.5359	4.30423	4.00113	4.31211	3.75183	4.00128	4.81143	4.3024	3.68096	3.55402	3.51117	4.36088	4.18413	4.06665	3.92851	4.29263	4.14426	3.86602	5.13206	3.3662	4.35646	4.84116	3.88315	4.58563	4.37348	4.2953	4.03145	3.2999	4.43917	4.43722	4.75249	4.86195	4.49794	4.18457	3.48064	4.40149	3.89087	4.15158	3.54767	3.71074	4.54676	3.24497	3.95166	4.7183	4.03434	3.79909	4.01627	4.69672	4.38184	3.44136	3.22712	2.81738	4.9946	4.58754	4.57496	4.22407	3.91894	3.68188	3.88666	4.08625	3.15058	3.75532	4.69826	3.81792	4.08421	4.36948	4.86765	4.01407	4.11902	4.38952	4.29166	4.31484	4.34016	4.45406	3.94121	4.0968	3.77552	3.94752	3.73409	3.73918	4.74219	4.23888	4.23436	3.77913	4.54968	4.59269	4.31534	4.48115	2.76234	3.79406
ZRANB2	3.8946	4.305	3.585	4.5985	4.4774	4.6894	4.2067	3.8708	3.1696	5.8618	4.0813	4.6073	5.0678	4.5015	3.6801	4.0162	4.8903	3.1678	4.5539	6.4918	5.098	4.9285	4.9354	4.925	4.6464	4.4692	5.3338	5.4921	4.9283	5.1493	4.9519	2.6396	3.6566	3.726	5.4539	5.344	5.3135	4.2072	4.5041	4.3757	8.06379	6.83341	5.49072	2.70911	5.82164	6.25678	3.1767	6.35011	3.63801	6.43894	2.73326	7.62566	8.18942	1.06655	2.67496	6.10611	2.71325	4.03135	6.39203	2.71601	2.79041	7.23454	7.16977	6.65675	5.95447	4.35218	5.19285	7.51283	1.84064	5.48683	6.2906	2.93918	8.10748	7.22058	6.83108	5.91414	1.21679	8.65402	8.38073	6.69889	6.50884	7.47079	7.60643	8.23866	6.88046	7.01859	5.86842	7.14621	6.53596	7.20096	7.09851	7.17815	7.78316	7.05365	6.9895	7.38706	8.21516	6.25443	7.45959	7.64146	5.60598	7.22979	7.55058	7.76444	8.58453	7.29698	7.91393	7.87475	8.00789	7.6521	8.238	8.57461	6.88741	8.00533	8.28003	7.61528	6.75951	7.12092	8.56703	6.89818	7.87429	8.31966	8.27579	6.66538	6.75866	8.20291	8.44647	6.59436	6.97146	5.62922	8.80487	8.66769	8.3236	7.70534	7.28394	6.30754	7.33688	6.30873	5.27354	7.49829	9.2354	6.87876	7.14906	8.17937	9.02873	7.44142	7.36783	8.1425	7.72812	6.82852	6.72103	7.04733	7.21078	7.55165	6.95479	6.1507	6.66235	6.42325	8.32332	7.62677	7.71991	6.7976	8.12407	7.97532	7.71046	8.09785	5.3334	6.80069
ZSWIM6	4.9145	5.8254	5.1804	6.1524	5.6105	4.623	4.8363	5.1429	5.1698	5.599	5.5689	5.2456	5.9351	5.4774	3.8254	5.8859	6.4125	5.2972	5.9075	5.7439	5.8059	5.5607	5.6443	6.0545	6.1068	6.1238	6.0958	6.3857	6.4174	5.5903	5.425	4.851	6.1909	5.9502	6.534	6.5491	6.4872	5.405	5.5507	5.4194	3.97523	4.73347	3.84753	2.71351	3.94882	1.79405	3.36749	4.34326	3.66036	3.60948	3.90587	5.11102	4.51505	2.02752	3.72503	3.35203	3.45003	3.29218	3.71475	3.45481	2.74874	3.67221	2.64675	4.1971	3.70022	4.20525	3.45645	5.0003	3.7214	4.59062	1.11196	2.95641	5.07009	4.58778	3.61684	0.98268	2.58237	4.07434	3.83774	4.11348	4.20657	4.44023	4.45618	4.33339	4.46791	4.94081	4.4584	2.77104	3.80478	3.80039	4.49063	3.8948	3.39882	4.6317	4.01663	5.50624	5.83382	3.8	4.02977	4.28596	4.36945	4.54183	5.38788	4.23285	4.31307	3.21675	4.20447	4.2853	4.46371	4.7606	5.26772	4.41829	4.43561	5.18018	3.62538	3.83334	3.76712	4.96446	4.96509	2.94965	4.49374	4.15862	4.20266	3.86548	4.4476	3.92146	3.78619	3.21887	2.93062	4.40941	4.43465	3.71351	5.05169	3.97195	3.338	3.88012	3.14716	3.8187	2.69261	4.35145	4.76887	3.27289	4.11648	4.48651	5.61015	3.50677	3.65635	4.5649	4.19353	3.83056	3.6679	4.00264	3.95507	4.30241	3.91373	3.89087	3.60844	4.35044	4.98077	4.58025	4.8507	3.67795	4.79727	4.26222	3.81129	5.19847	4.09852	3.4646
ZSWIM8	4.6795	3.5564	4.373	4.1188	5.1807	5.0763	4.9815	4.8938	5.5316	5.2907	4.8945	4.4071	3.965	4.3891	3.6157	4.4456	4.8709	4.6224	4.1782	6.1928	5.4578	5.3262	5.4316	4.0824	4.0268	3.9955	4.3464	3.9792	4.2682	4.5833	4.7535	4.4742	4.4283	4.3248	4.6282	4.7964	4.8171	4.3641	4.3487	4.486	6.18651	6.39251	5.24156	4.16648	6.45791	3.96259	4.1816	6.48513	5.66614	5.26945	5.06862	6.26503	6.20209	4.32527	5.66162	5.40497	4.95343	5.01691	5.59783	4.98537	3.80644	5.77806	5.3721	6.34418	5.29678	5.57313	4.79388	6.56567	5.38076	6.01286	3.74257	4.11311	6.18296	5.87696	5.24366	3.59191	5.05813	6.76021	6.00538	6.11188	6.31455	5.89242	5.70349	5.80277	6.80764	5.9377	6.09347	5.46946	5.67139	6.19677	6.40882	6.24932	6.28138	6.80306	5.80035	7.26804	6.77274	5.62045	5.84511	6.04098	5.56376	6.24483	6.31704	6.12183	6.19919	5.53346	6.21239	6.28346	6.45878	6.52597	6.71423	6.35584	5.50854	7.18527	6.56567	6.07346	5.65589	5.78214	6.89931	5.56514	5.86173	6.60702	5.8611	5.51432	6.33883	6.65042	5.99683	5.62601	5.81744	5.4985	6.95686	6.34699	6.45494	7.03789	5.788	5.71538	5.42865	6.16946	5.10853	6.22861	7.09624	5.64185	5.85058	6.77342	7.92513	6.60009	6.01789	6.88839	6.18534	5.75293	5.58473	5.78268	5.88821	6.3358	6.19306	5.11054	5.0329	5.66455	6.46881	6.3174	6.75684	5.91283	6.46358	6.34831	6.19406	6.8162	5.59787	5.79748
ZW10	3.0707	3.8049	3.6803	2.6521	2.9466	3.9599	3.8167	1.9838	1.749	4.7965	0.7612	2.1764	3.5598	3.5807	3.8429	2.7281	3.8414	2.6889	2.9637	4.215	4.2491	3.742	4.0715	3.0676	2.6948	3.6321	2.7188	3.2349	2.6914	2.9779	3.9487	1.5575	2.0854	1.8243	2.891	3.2581	2.957	2.0657	2.5048	2.1862	3.94255	4.66037	3.08926	1.21072	3.3916	3.72457	0.0577794	3.74381	0.733726	3.08787	0.905041	3.74601	4.20475	1.1753	1.41407	3.03978	1.29857	2.33073	3.46547	1.67521	0	4.16887	3.75799	3.61158	3.81678	1.8791	2.2205	4.36249	1.50977	2.44504	3.35935	0	4.14034	4.06055	3.36592	3.80291	0.151517	5.11535	4.83751	4.37845	3.75714	3.90422	3.94469	3.85001	4.16244	3.7726	4.51528	3.76664	3.11138	4.22838	4.03253	4.11518	4.13166	4.75991	3.72929	4.3227	3.7422	4.08251	3.86266	3.86789	4.03758	4.10819	4.14347	4.22909	4.35858	3.7576	4.52119	4.1928	4.62445	4.10282	4.70765	4.43991	3.6148	4.4269	4.48035	4.16355	3.64632	3.68491	4.65019	3.6781	4.16721	4.71867	4.09303	3.2978	3.95951	4.84259	5.17294	3.65278	3.65127	3.36105	5.15283	5.25948	4.9562	4.17621	3.9754	4.21283	3.79306	4.25127	3.83425	4.34951	5.46727	3.56112	4.25614	4.70098	5.14739	4.59153	4.36538	4.59747	4.31869	4.37548	4.20222	3.86305	4.03643	4.39828	4.14197	3.27949	3.46948	4.19819	4.62081	3.90419	4.30623	4.27584	4.32101	4.67329	4.33612	4.65754	3.79904	3.99857
ZYX	6.4284	5.8657	5.4769	5.8068	6.3587	6.5805	6.2445	6.4773	6.9353	5.5538	6.4024	6.1112	5.8795	6.2456	6.1734	6.2336	6.0346	6.4621	6.048	6.9426	6.3761	6.4041	6.3236	6.8627	6.7525	6.7369	5.9169	6.0134	6.0564	6.2086	6.3317	6.7282	7.1314	7.1915	6.5657	6.6732	6.74	5.9835	6.1375	6.0207	10.0679	7.63546	9.0107	9.44862	6.60156	4.81865	9.90301	7.19382	10.0601	9.05673	9.01469	8.55406	9.84133	9.89999	9.56946	8.79278	9.59751	9.09123	8.52567	9.80395	9.2251	8.1779	9.49562	7.52182	8.1	9.56406	9.30986	7.50699	10.1235	8.84124	5.16147	9.76106	8.61046	9.37027	9.73066	4.44256	10.02	8.61397	9.78743	7.9552	7.44509	8.72299	9.19589	9.6025	7.85428	8.70854	7.52728	9.65421	8.81952	7.90443	7.85641	8.07061	9.91541	8.08516	7.68397	8.61183	8.68919	7.72952	8.64734	7.84411	7.77199	7.86856	7.95138	7.92479	9.77048	9.56793	8.53462	8.12859	8.56223	8.00496	8.36315	9.61778	9.08714	8.82448	9.98069	8.20197	9.25351	8.67755	8.68124	9.73791	8.94453	8.6807	9.88063	8.77758	7.48215	8.58499	9.5239	8.51152	9.68874	8.27894	8.91693	10.0113	8.76233	9.65463	9.65866	7.89802	9.65102	8.17595	8.21061	9.05103	9.36741	9.4466	8.70667	9.34992	10.9758	9.53822	9.20592	9.40563	8.69228	8.87531	8.66491	9.21088	9.49428	9.53092	9.54606	9.30705	9.44319	8.44444	9.73598	9.91436	9.75928	8.90164	9.20968	9.50013	9.42431	8.96511	7.03273	9.42475
ZZEF1	3.6514	4.3742	3.7799	3.7544	4.1164	4.3691	3.9817	3.9638	4.2022	4.9996	3.9537	4.0307	4.009	3.7902	3.5382	3.9408	4.3357	3.8331	3.8594	5.5961	4.5651	4.2632	4.5556	4.5166	4.4063	4.7332	4.1041	4.0037	4.3636	4.5566	4.606	3.7569	3.9498	3.9983	5.0171	4.8392	4.9288	4.0621	4.2026	3.9811	4.87137	4.6813	4.53732	2.84359	7.35732	3.60735	3.28401	7.38543	3.90931	4.52387	2.95802	4.63597	4.98921	2.26047	4.14692	4.47508	3.19118	2.8996	4.1993	3.49217	2.46006	4.72777	4.55729	6.85043	3.59377	3.98857	4.0577	6.76011	3.84461	4.22496	3.11237	3.3148	5.36838	4.98525	4.33096	3.58577	3.13233	5.74789	5.08685	4.28119	7.01975	4.61932	4.56461	4.67988	7.54359	4.92983	3.97375	4.73526	4.53988	5.75613	7.30642	4.74391	4.53777	4.63335	5.73995	4.89349	6.02203	4.23122	5.19085	6.19967	3.9693	6.25859	5.25992	4.25761	5.11417	4.24972	5.0864	4.75061	4.91057	6.84776	5.44048	5.31049	4.09047	5.95553	5.21251	4.73974	4.63215	5.52226	5.93933	4.29629	4.61001	5.29912	4.50182	4.85586	6.70538	5.06998	4.98039	4.62101	4.76587	3.48271	5.81605	5.26822	4.90871	4.20215	4.93159	4.28529	4.88603	4.63404	3.50712	4.45501	5.67656	4.8115	4.58597	4.96583	5.73021	4.55394	4.26188	4.98631	4.46244	4.21641	4.1054	4.87126	4.78775	4.84921	4.50818	3.81785	4.31971	3.88676	5.20884	5.28445	5.11967	4.19999	5.2435	5.16205	5.0706	5.2505	3.31586	4.8633

### Sheet: Spearman_Tissues
MB	MC	Blood	Cervix Uteri	Fallopian Tube	Ovary	Small Intestine	Uterus	Vagina
1	0.968037	0.454242	0.257902	0.284816	0.229748	0.302763	0.259836	0.315116
0.968037	1	0.44584	0.267324	0.294926	0.24101	0.307818	0.272973	0.309904
0.454242	0.44584	1	0.450378	0.472278	0.384349	0.601923	0.432373	0.486294
0.257902	0.267324	0.450378	1	0.966601	0.934112	0.849891	0.974449	0.937057
0.284816	0.294926	0.472278	0.966601	1	0.929907	0.868148	0.968984	0.924941
0.229748	0.24101	0.384349	0.934112	0.929907	1	0.794761	0.927671	0.876753
0.302763	0.307818	0.601923	0.849891	0.868148	0.794761	1	0.842641	0.86578
0.259836	0.272973	0.432373	0.974449	0.968984	0.927671	0.842641	1	0.914158
0.315116	0.309904	0.486294	0.937057	0.924941	0.876753	0.86578	0.914158	1

### Sheet: DE MB vs WB
	XLSTAT 2024.3.0.1423 - Differential expression - Start time: 05/09/2025 at 11:32:57 / End time: 05/09/2025 at 11:33:01 / Microsoft Excel 16.96420
	Y / Features/Individuals table: Workbook = GTeX DE.xlsx / Sheet = Sheet2 / Range = Sheet2!$B:$BI / 4845 rows and 60 columns
	Feature labels: Workbook = GTeX DE.xlsx / Sheet = Sheet2 / Range = Sheet2!$A:$A / 4845 rows and 1 column
	X / Explanatory variables: Workbook = GTeX DE.xlsx / Sheet = Sheet2 / Range = Sheet2!$BK:$BK / 60 rows and 1 column
	Test type: Parametric
	Significance level (%): 5
	p-values to keep: 10000
	Post-hoc corrections: Benjamini-Hochberg
	Summary statistics:
	Variable	Observations	Obs. with missing data	Obs. without missing data	Minimum	Maximum	Mean	Std. deviation
	GTEX.111YS.0006.SM.5NQBE	4845	0	4845	0	17.29	3.85314	2.1711
	GTEX.1122O.0003.SM.5Q5DL	4845	0	4845	0	12.25	4.61106	1.80037
	GTEX.1122O.0005.SM.5O99J	4845	0	4845	0	15.71	3.84409	2.14417
	GTEX.1128S.0005.SM.5P9HI	4845	0	4845	0	17.28	4.27717	2.04242
	GTEX.113IC.0006.SM.5NQ9C	4845	0	4845	0	17.01	5.45534	1.66038
	GTEX.113JC.0006.SM.5O997	4845	0	4845	0	19.09	4.10636	2.08399
	GTEX.117XS.0005.SM.5PNU6	4845	0	4845	0	18.92	3.8962	2.36181
	GTEX.117YW.0005.SM.5NQ8Z	4845	0	4845	0	17.86	4.42201	2.17316
	GTEX.1192W.0005.SM.5NQBQ	4845	0	4845	0	18.27	4.11463	2.1407
	GTEX.1192X.0005.SM.5NQC3	4845	0	4845	0	22.95	4.73426	2.14903
	GTEX.11DXW.0006.SM.5NQ7Y	4845	0	4845	0	16.89	4.313	2.0958
	GTEX.11DXX.0005.SM.5NQ8B	4845	0	4845	0	16.56	3.51049	2.20134
	GTEX.11DXY.0006.SM.5NQ8N	4845	0	4845	0	18.98	4.70464	1.89395
	GTEX.11DXZ.0006.SM.5LZZH	4845	0	4845	0	19.21	4.97312	1.78032
	GTEX.11DYG.0006.SM.5NQB2	4845	0	4845	0	19.07	4.1952	2.21127
	GTEX.11EI6.0005.SM.5N9GN	4845	0	4845	0.45	17.37	5.17625	1.74931
	GTEX.11EM3.0001.SM.5Q5BD	4845	0	4845	0	12.21	4.55816	1.80508
	GTEX.11EM3.0005.SM.5N9DK	4845	0	4845	0	16.17	3.68213	2.18747
	GTEX.11EMC.0002.SM.5Q5DO	4845	0	4845	0	12.34	4.48872	1.84597
	GTEX.11EMC.0006.SM.5O9DN	4845	0	4845	0	19.6	3.88133	2.44191
	ESG5476	4845	0	4845	1.42	15.61	5.36308	1.41335
	ESG5477	4845	0	4845	0.96	15.7	5.33266	1.41638
	ESG5478	4845	0	4845	1.7	15.81	5.378	1.41709
	ESG5482	4845	0	4845	0.32	16.14	5.05863	1.61455
	ESG5483	4845	0	4845	0	16.19	4.98952	1.6148
	ESG5484	4845	0	4845	0.01	16.01	5.05351	1.61382
	ESG5488	4845	0	4845	1.3	17.43	5.14561	1.64342
	ESG5489	4845	0	4845	0	16.51	5.1052	1.73449
	ESG5490	4845	0	4845	0.73	17.19	5.17901	1.65654
	ESG5491	4845	0	4845	1.44	16.15	5.10487	1.38249
	ESG5492	4845	0	4845	0.93	16.18	5.14297	1.38448
	ESG5494	4845	0	4845	0.01	14.86	4.18806	1.75934
	ESG5495	4845	0	4845	0.75	13.94	4.70935	1.64211
	ESG5496	4845	0	4845	0.01	13.99	4.69181	1.64432
	ESG5497	4845	0	4845	0.38	16.02	5.33361	1.56969
	ESG5498	4845	0	4845	1.34	16.34	5.34979	1.55376
	ESG5499	4845	0	4845	1.02	16.64	5.3751	1.54961
	ESG5500	4845	0	4845	1.4	17.44	4.72227	1.51994
	ESG5501	4845	0	4845	1.52	17.06	4.86629	1.53562
	ESG5502	4845	0	4845	1.8	17.3	4.73572	1.52776
	ESG2883	4845	0	4845	0.49	16.3	4.60389	1.47622
	ESG2888	4845	0	4845	0	17.79	5.14321	1.65619
	ESG2904	4845	0	4845	0.41	16.43	4.92019	1.56368
	ESG2908	4845	0	4845	0	14.67	4.80305	1.63636
	ESG3009	4845	0	4845	0.63	16.74	4.99292	1.59126
	ESG3014	4845	0	4845	0	17.82	4.61446	1.60171
	ESG3019	4845	0	4845	0.01	16.52	4.91916	1.64222
	ESG3024	4845	0	4845	0.01	16.56	4.874	1.67307
	ESG3029	4845	0	4845	0.52	15.19	4.69345	1.67447
	ESG3033	4845	0	4845	0	17.75	5.75478	1.55541
	ESG3034	4845	0	4845	0	15.99	4.5645	1.79965
	ESG3038	4845	0	4845	0.01	16.81	5.02832	1.64365
	ESG3043	4845	0	4845	0.01	16.62	5.0732	1.61705
	ESG3048	4845	0	4845	0	17.69	4.89908	1.61816
	ESG3058	4845	0	4845	0	17.61	4.98243	1.5986
	ESG3060	4845	0	4845	0.55	16.13	4.87456	1.6093
	ESG3064	4845	0	4845	0.91	16.54	5.18691	1.51483
	ESG3065	4845	0	4845	0.95	15.05	4.79432	1.57892
	ESG3067	4845	0	4845	1.04	16.63	5.04202	1.55446
	ESG3070	4845	0	4845	0	15.65	5.84707	1.35966
	Test results:
	4845 features with the lowest p-values:
	Features	p-value	Significant	Blood	Menstrual	Diff
	CTSL	0	1	2.629	10.34	-7.711
	G0S2	0	1	5.949	13.532	-7.583
	TGM2	0	1	2.275	8.405	-6.13
	IL1RN	0	1	5.188	11.072	-5.884
	HBEGF	0	1	2.464	8.203	-5.739
	EGR1	0	1	2.82	8.318	-5.498
	IER3	0	1	5.086	10.572	-5.486
	BCL2A1	0	1	6.515	11.928	-5.413
	LAMC1	0	1	0.786	6	-5.214
	PPIF	0	1	5.269	10.356	-5.087
	UGDH	0	1	1.124	6.095	-4.971
	ITGB1	0	1	3.463	8.283	-4.82
	NBN	0	1	2.299	7.015	-4.716
	TENT5C	0	1	4.344	9.056	-4.712
	ANKRD12	0	1	1.856	6.555	-4.699
	MORC3	0	1	3.137	7.834	-4.697
	VEGFA	0	1	2.877	7.534	-4.657
	RANBP2	0	1	2.663	7.277	-4.614
	APOE	0	1	2.537	7.139	-4.602
	SGK1	0	1	3.061	7.655	-4.594
	HCAR2	1.09916e-13	1	5.383	9.944	-4.561
	TNFAIP3	0	1	5.537	10.095	-4.558
	IVNS1ABP	0	1	5.997	10.545	-4.548
	CLIC4	0	1	2.502	7.043	-4.541
	ATP13A3	0	1	2.9	7.389	-4.489
	SMARCA5	0	1	2.584	7.021	-4.437
	SOCS3	0	1	6.389	10.812	-4.423
	RGS1	2.68319e-13	1	3.369	7.736	-4.367
	DUSP5	0	1	3.715	8.076	-4.361
	MAPK6	0	1	2.057	6.418	-4.361
	CALU	0	1	2.178	6.536	-4.358
	GPX3	0	1	3.216	7.569	-4.353
	DPYSL2	0	1	2.347	6.676	-4.329
	NFKBIZ	0	1	4.654	8.959	-4.305
	FCHO2	0	1	1.728	6.024	-4.296
	FNDC3B	0	1	3.118	7.371	-4.253
	IGFBP4	0	1	2.618	6.849	-4.231
	CSF1	0	1	2.502	6.708	-4.206
	ETS2	0	1	4.94	9.107	-4.167
	CD2AP	0	1	1.48	5.646	-4.166
	GOLIM4	0	1	0.799	4.957	-4.158
	BIRC2	0	1	3.185	7.326	-4.141
	ICAM1	0	1	4.478	8.592	-4.114
	GOLGA4	0	1	1.833	5.943	-4.11
	SBDS	0	1	2.804	6.912	-4.108
	GK	0	1	4.164	8.269	-4.105
	SLC39A14	0	1	0.919	5.02	-4.101
	SECISBP2L	0	1	1.592	5.684	-4.092
	TWSG1	0	1	0.963	5.029	-4.066
	TOP1	0	1	3.759	7.807	-4.048
	OTUD1	0	1	2.353	6.382	-4.029
	IGFBP7	0	1	3.448	7.449	-4.001
	ELL2	0	1	3.08	7.063	-3.983
	RNF19B	0	1	4.979	8.935	-3.956
	SLK	0	1	2.381	6.32	-3.939
	JMJD1C	0	1	3.296	7.231	-3.935
	PCMTD1	0	1	2.708	6.639	-3.931
	PI3	4.99326e-09	1	5.521	9.428	-3.907
	CD69	4.18985e-13	1	3.91	7.817	-3.907
	PTPN11	0	1	2.244	6.133	-3.889
	ATP2B1	0	1	3.401	7.288	-3.887
	FLNB	0	1	1.905	5.788	-3.883
	HECTD1	0	1	2.187	6.04	-3.853
	NFKBIA	0	1	6.498	10.348	-3.85
	GFPT1	0	1	1.665	5.514	-3.849
	ELK3	0	1	2.34	6.183	-3.843
	LARP4	0	1	0.975	4.807	-3.832
	RB1CC1	0	1	2.244	6.076	-3.832
	TP53BP2	0	1	2.432	6.261	-3.829
	RALA	0	1	2.702	6.529	-3.827
	IER5	0	1	4.161	7.964	-3.803
	PPP1R15A	0	1	7.357	11.16	-3.803
	NIBAN2	1.2942e-14	1	3.483	7.283	-3.8
	CHD1	0	1	3.287	7.064	-3.777
	BTG2	0	1	6.23	10.007	-3.777
	KMT2C	0	1	2.391	6.167	-3.776
	DPM1	0	1	2.16	5.934	-3.774
	NAB1	0	1	1.987	5.745	-3.758
	AFF4	0	1	2.706	6.454	-3.748
	BHLHE40	0	1	5.972	9.716	-3.744
	PFDN4	0	1	0.928	4.648	-3.72
	IPO7	0	1	2.695	6.408	-3.713
	BNIP3L	0	1	6.059	9.772	-3.713
	IL6ST	0	1	2.253	5.966	-3.713
	NFKB1	0	1	3.848	7.551	-3.703
	ATF3	1.22405e-13	1	3.421	7.095	-3.674
	DDX21	0	1	3.978	7.623	-3.645
	SPTBN1	0	1	2.758	6.397	-3.639
	MTHFD2	0	1	2.372	6.009	-3.637
	DNTTIP2	0	1	2.888	6.516	-3.628
	HSPA13	0	1	1.978	5.605	-3.627
	CTNNAL1	0	1	1.708	5.331	-3.623
	GZMA	1.14093e-07	1	4.743	8.359	-3.616
	SLC39A6	0	1	2.231	5.823	-3.592
	TMF1	0	1	2.396	5.98	-3.584
	MAFF	3.73026e-14	1	3.217	6.79	-3.573
	ERBIN	0	1	3.025	6.596	-3.571
	ZNF292	0	1	2.014	5.581	-3.567
	UBE3A	0	1	1.4	4.966	-3.566
	THBS1	4.13362e-09	1	4.161	7.722	-3.561
	ZEB1	0	1	2.11	5.666	-3.556
	PNPLA8	0	1	2.72	6.275	-3.555
	ZBTB38	5.18045e-15	1	1.54	5.092	-3.552
	HIPK3	0	1	3.414	6.96	-3.546
	KDM7A	0	1	2.868	6.41	-3.542
	DNAJB9	0	1	3.04	6.566	-3.526
	PPP1CB	0	1	4.992	8.513	-3.521
	CEBPZ	0	1	2.09	5.607	-3.517
	SLPI	7.8825e-10	1	5.298	8.81	-3.512
	EIF1AX	0	1	2.311	5.821	-3.51
	KIF5B	0	1	3.561	7.07	-3.509
	ACBD3	0	1	2.678	6.176	-3.498
	SHOC2	0	1	3.163	6.661	-3.498
	CTTN	0	1	2.211	5.704	-3.493
	ARRDC3	0	1	4.168	7.659	-3.491
	ARHGEF12	0	1	1.875	5.358	-3.483
	SLC16A1	8.32973e-14	1	1.298	4.777	-3.479
	HSPH1	1.14347e-12	1	4.226	7.704	-3.478
	APOL1	1.59852e-14	1	3.689	7.165	-3.476
	CD9	0	1	2.936	6.41	-3.474
	SNCA	2.46715e-07	1	4.814	8.279	-3.465
	PURB	0	1	2.645	6.106	-3.461
	OTUD4	0	1	1.605	5.063	-3.458
	ZC3H15	0	1	2.637	6.094	-3.457
	DYNLT3	0	1	1.922	5.375	-3.453
	TRIP10	0	1	2.43	5.881	-3.451
	PPIL4	0	1	2.375	5.809	-3.434
	CRIM1	0	1	1.692	5.123	-3.431
	RSL24D1	1.59917e-13	1	2.537	5.961	-3.424
	PLAUR	4.3524e-09	1	7.104	10.527	-3.423
	LCP2	0	1	6.285	9.706	-3.421
	UTRN	0	1	2.745	6.148	-3.403
	AKAP11	1.80808e-15	1	1.373	4.763	-3.39
	TBC1D23	0	1	2.32	5.709	-3.389
	UAP1	0	1	2.026	5.413	-3.387
	TM9SF3	0	1	3.613	6.992	-3.379
	FAM3C	1.13603e-13	1	1.75	5.128	-3.378
	ANTXR2	0	1	2.518	5.894	-3.376
	BIRC6	0	1	2.109	5.485	-3.376
	CDYL	0	1	2.523	5.896	-3.373
	AHNAK	0	1	4.259	7.623	-3.364
	SYNE2	0	1	2.564	5.925	-3.361
	ARID4B	0	1	2.773	6.122	-3.349
	SMC3	0	1	2.317	5.659	-3.342
	HSP90AA1	0	1	7.619	10.958	-3.339
	TBK1	0	1	1.978	5.306	-3.328
	USP12	9.19731e-14	1	2.86	6.187	-3.327
	MAP3K4	0	1	2.038	5.36	-3.322
	HSPA1B	2.06351e-08	1	5.958	9.274	-3.316
	TP53INP2	0	1	2.378	5.691	-3.313
	ADAMTS2	2.99621e-12	1	1.359	4.67	-3.311
	TFRC	1.27131e-12	1	3.815	7.121	-3.306
	SPAG9	0	1	3.755	7.061	-3.306
	PKIG	0	1	2.656	5.956	-3.3
	RBBP8	5.18045e-15	1	1.515	4.812	-3.297
	SLCO4A1	2.87554e-13	1	2.023	5.315	-3.292
	PRNP	0	1	3.612	6.9	-3.288
	FEM1B	0	1	1.756	5.03	-3.274
	SERPINB9	0	1	4.771	8.043	-3.272
	ATRX	0	1	1.983	5.254	-3.271
	TRAK2	5.18045e-15	1	2.672	5.941	-3.269
	CTNND1	0	1	2.171	5.438	-3.267
	IL1R1	1.88462e-14	1	3.19	6.455	-3.265
	HEG1	0	1	1.548	4.805	-3.257
	HERC1	0	1	2.915	6.169	-3.254
	ESF1	3.64849e-13	1	0.884	4.133	-3.249
	THBD	1.99994e-12	1	3.697	6.944	-3.247
	RLIM	0	1	2.691	5.936	-3.245
	VPS13C	0	1	1.999	5.239	-3.24
	PPP1R15B	0	1	4.631	7.867	-3.236
	OSBPL8	0	1	3.365	6.599	-3.234
	BPTF	0	1	2.452	5.684	-3.232
	SBNO1	0	1	2.052	5.278	-3.226
	TRPM7	0	1	1.435	4.657	-3.222
	ZNF12	0	1	1.322	4.541	-3.219
	HSPA1A	1.36048e-08	1	7.283	10.476	-3.193
	IBTK	9.86978e-15	1	1.448	4.64	-3.192
	WEE1	7.55202e-14	1	1.009	4.2	-3.191
	GCC2	0	1	1.929	5.12	-3.191
	USP34	0	1	2.279	5.469	-3.19
	HSP90B1	1.44511e-14	1	5.694	8.884	-3.19
	PUM3	1.20468e-12	1	2.279	5.462	-3.183
	ARID5B	0	1	2.565	5.746	-3.181
	DENND4C	0	1	1.203	4.378	-3.175
	TMOD1	2.3126e-13	1	2.379	5.552	-3.173
	SEPTIN11	2.17478e-13	1	1.986	5.154	-3.168
	CHMP2B	0	1	2.65	5.818	-3.168
	CRK	0	1	2.913	6.078	-3.165
	CMTM6	0	1	5.66	8.819	-3.159
	SERPINH1	1.44601e-09	1	3.615	6.774	-3.159
	CAMLG	0	1	2.298	5.45	-3.152
	NIPBL	0	1	3.019	6.171	-3.152
	YWHAG	0	1	4.642	7.785	-3.143
	BACH1	0	1	4.007	7.148	-3.141
	ACSL4	0	1	3.762	6.899	-3.137
	SMIM15	8.09173e-13	1	1.572	4.706	-3.134
	BOD1L1	0	1	2.986	6.118	-3.132
	CPEB4	0	1	2.849	5.978	-3.129
	COPS2	4.18985e-13	1	1.609	4.732	-3.123
	RLF	0	1	3.299	6.421	-3.122
	ARFIP1	0	1	2.085	5.206	-3.121
	HIF1A	0	1	6.145	9.262	-3.117
	TRIO	1.80808e-15	1	1.456	4.571	-3.115
	SDE2	0	1	2.787	5.893	-3.106
	GNLY	4.44705e-05	1	6.439	9.544	-3.105
	RCN1	7.41935e-14	1	1.607	4.705	-3.098
	BCAS2	0	1	3.78	6.873	-3.093
	RNF168	0	1	2.472	5.565	-3.093
	CD93	3.50116e-11	1	3.751	6.844	-3.093
	NFE2L2	0	1	4.417	7.501	-3.084
	TMEM263	2.34814e-13	1	1.796	4.88	-3.084
	IRF2BP2	0	1	3.53	6.612	-3.082
	RNF11	2.31855e-14	1	4.342	7.421	-3.079
	PAIP1	1.80808e-15	1	2.09	5.162	-3.072
	ERLEC1	0	1	2.102	5.164	-3.062
	CREM	0	1	3.54	6.601	-3.061
	MED13	0	1	2.565	5.624	-3.059
	CNST	0	1	2.244	5.299	-3.055
	BZW1	0	1	3.55	6.604	-3.054
	SNRPD1	3.83419e-13	1	1.228	4.276	-3.048
	ACKR3	5.45659e-10	1	1.108	4.155	-3.047
	ROCK1	0	1	2.887	5.929	-3.042
	CHORDC1	1.18625e-13	1	2.103	5.141	-3.038
	PLEK	0	1	8.066	11.103	-3.037
	MARCKS	0	1	5.586	8.622	-3.036
	KTN1	5.84521e-13	1	2.755	5.783	-3.028
	CD59	0	1	3.522	6.549	-3.027
	BAG3	1.34954e-08	1	3.265	6.289	-3.024
	PBRM1	0	1	1.958	4.977	-3.019
	UBA6	0	1	1.846	4.865	-3.019
	DUSP6	1.62655e-11	1	3.035	6.054	-3.019
	PPIG	0	1	2.268	5.286	-3.018
	ARFGEF2	1.80808e-15	1	1.517	4.534	-3.017
	RASA2	0	1	3.064	6.072	-3.008
	KIF3B	0	1	1.705	4.71	-3.005
	ATP6V1C1	0	1	3.155	6.152	-2.997
	UBE2Q2	1.80808e-15	1	2.611	5.605	-2.994
	GNG11	0	1	1.324	4.312	-2.988
	HTATSF1	0	1	2.799	5.783	-2.984
	OPA1	8.60184e-13	1	2.17	5.149	-2.979
	ASCC3	2.31855e-14	1	1.359	4.333	-2.974
	ANKRD28	1.4664e-13	1	1.722	4.693	-2.971
	HMGCS1	8.36552e-15	1	1.554	4.524	-2.97
	PAK1IP1	1.15355e-10	1	1.491	4.46	-2.969
	LHFPL2	6.91281e-14	1	1.761	4.726	-2.965
	PNMA1	0	1	2.755	5.714	-2.959
	ACSL5	0	1	3.788	6.739	-2.951
	SYAP1	0	1	3.853	6.804	-2.951
	RIPK2	0	1	3.795	6.745	-2.95
	EMC2	1.06201e-13	1	1.475	4.424	-2.949
	MYCBP2	3.52723e-15	1	1.92	4.868	-2.948
	CHMP1B	0	1	4.499	7.446	-2.947
	CWC22	0	1	2.375	5.32	-2.945
	AK6	6.44382e-12	1	1.036	3.978	-2.942
	RAB18	0	1	2.398	5.34	-2.942
	RAP2A	7.21106e-13	1	1.649	4.588	-2.939
	DDX60L	1.72757e-13	1	3.79	6.724	-2.934
	MACF1	0	1	3.135	6.066	-2.931
	SRP54	0	1	2.922	5.846	-2.924
	MTR	0	1	1.188	4.111	-2.923
	ZMIZ1	0	1	3.339	6.262	-2.923
	SCCPDH	1.2942e-14	1	2.724	5.646	-2.922
	FGD4	6.8089e-15	1	2.654	5.567	-2.913
	RBM47	0	1	3.592	6.5	-2.908
	TMA7	0	1	4.606	7.512	-2.906
	LEO1	4.42719e-14	1	1.996	4.901	-2.905
	TAF1D	8.36552e-15	1	3.192	6.093	-2.901
	CLEC2B	3.75166e-13	1	3.957	6.857	-2.9
	EIF3A	0	1	4.546	7.441	-2.895
	G3BP2	0	1	3.918	6.813	-2.895
	ABLIM1	3.14773e-12	1	2.927	5.815	-2.888
	RAB3GAP1	0	1	2.272	5.159	-2.887
	SMC5	1.80808e-15	1	2.076	4.959	-2.883
	FNDC3A	0	1	3.111	5.991	-2.88
	ACADM	9.87165e-11	1	1.468	4.341	-2.873
	EIF4A2	0	1	4.877	7.748	-2.871
	GOLGB1	0	1	2.985	5.854	-2.869
	FOXO3	3.00615e-12	1	3.409	6.273	-2.864
	NABP1	4.58782e-13	1	3.751	6.613	-2.862
	ZMYM4	0	1	1.601	4.463	-2.862
	WBP4	0	1	1.808	4.668	-2.86
	NCOA7	3.44138e-14	1	1.92	4.777	-2.857
	UFM1	3.56932e-13	1	2.829	5.681	-2.852
	GPBP1	0	1	4.117	6.966	-2.849
	RNF144B	2.68739e-12	1	3.392	6.24	-2.848
	SPARC	0	1	4.801	7.647	-2.846
	RDX	5.84521e-13	1	1.46	4.306	-2.846
	HSPD1	1.69431e-12	1	4.956	7.801	-2.845
	KLF10	0	1	3.832	6.674	-2.842
	NEMF	1.88462e-14	1	1.657	4.498	-2.841
	TTC1	0	1	3.513	6.353	-2.84
	LMAN1	7.55238e-12	1	2.758	5.597	-2.839
	ZFC3H1	0	1	2.865	5.703	-2.838
	DDX1	9.8304e-14	1	2.17	5.008	-2.838
	TAGAP	1.44113e-09	1	4.977	7.812	-2.835
	ANKIB1	1.40672e-13	1	1.849	4.682	-2.833
	CLIP2	3.66497e-13	1	2.099	4.932	-2.833
	TMOD3	0	1	3.039	5.865	-2.826
	KATNBL1	2.17335e-14	1	3.413	6.239	-2.826
	RASA1	0	1	2.184	5.009	-2.825
	TPT1	0	1	7.669	10.493	-2.824
	P4HA1	1.80808e-15	1	4.354	7.171	-2.817
	RPS3A	7.59347e-11	1	6.587	9.4	-2.813
	PNP	0	1	3.719	6.528	-2.809
	TRIB1	1.80808e-15	1	5.346	8.154	-2.808
	SVIL	3.52723e-15	1	3.015	5.82	-2.805
	RECQL	2.21074e-13	1	2.2	5.003	-2.803
	LAMTOR3	1.80808e-15	1	2.26	5.062	-2.802
	ETF1	0	1	5.055	7.856	-2.801
	JUN	5.6481e-07	1	5.146	7.945	-2.799
	CCND2	9.11177e-13	1	3.866	6.664	-2.798
	ICE1	3.52723e-15	1	1.569	4.362	-2.793
	PANK3	1.89466e-13	1	1.467	4.259	-2.792
	SAV1	3.52723e-15	1	1.184	3.975	-2.791
	USP1	1.51243e-11	1	2.561	5.351	-2.79
	ZNF217	0	1	3.529	6.317	-2.788
	SMAD7	3.52723e-15	1	2.293	5.081	-2.788
	ZCCHC10	1.71823e-12	1	1.404	4.189	-2.785
	WDFY3	2.61641e-14	1	2.26	5.043	-2.783
	AZIN1	0	1	4.61	7.392	-2.782
	EIF3J	2.0768e-13	1	3.378	6.158	-2.78
	PRKX	3.17302e-14	1	2.809	5.584	-2.775
	CCL4	3.91638e-07	1	5.844	8.619	-2.775
	RANBP9	0	1	3.93	6.702	-2.772
	IFIH1	2.81841e-11	1	2.354	5.123	-2.769
	N4BP2L2	3.52723e-15	1	2.525	5.293	-2.768
	KPNA4	0	1	3.287	6.055	-2.768
	ANKRD17	0	1	2.43	5.196	-2.766
	ATP6V1G1	0	1	4.525	7.287	-2.762
	TASOR2	1.74053e-12	1	1.29	4.05	-2.76
	CD24	6.57305e-11	1	4.418	7.177	-2.759
	WTAP	0	1	4.688	7.444	-2.756
	PKN2	2.67368e-13	1	2.584	5.34	-2.756
	HPS5	0	1	1.965	4.719	-2.754
	CMPK1	1.2942e-14	1	4.276	7.03	-2.754
	MYLIP	0	1	3.357	6.11	-2.753
	BEX3	0	1	3.088	5.84	-2.752
	GZF1	3.52723e-15	1	3.056	5.808	-2.752
	ELK4	2.57838e-13	1	2.064	4.815	-2.751
	NAMPT	1.02463e-12	1	7.575	10.325	-2.75
	KDM6B	0	1	5.659	8.408	-2.749
	ALCAM	5.78837e-11	1	2.048	4.797	-2.749
	PRRC2C	0	1	4.256	6.999	-2.743
	PFKFB3	1.36941e-12	1	6.61	9.352	-2.742
	PIKFYVE	0	1	2.077	4.817	-2.74
	PHAX	8.36552e-15	1	1.753	4.493	-2.74
	TOP2B	0	1	3.869	6.609	-2.74
	LIMS1	0	1	3.694	6.433	-2.739
	AIDA	1.80808e-15	1	2.242	4.981	-2.739
	HK2	0	1	5.387	8.125	-2.738
	CCDC117	0	1	2.377	5.113	-2.736
	RNMT	0	1	2.879	5.611	-2.732
	CHMP5	6.1847e-13	1	3.939	6.669	-2.73
	PPP4R2	1.80808e-15	1	3.33	6.059	-2.729
	MAP4K5	1.36823e-13	1	1.665	4.393	-2.728
	SMS	0	1	4.468	7.195	-2.727
	ZBTB1	1.67299e-12	1	2.715	5.438	-2.723
	PHF20L1	0	1	2.765	5.484	-2.719
	RP2	2.88705e-14	1	3.065	5.784	-2.719
	TATDN1	1.30499e-12	1	0.895	3.609	-2.714
	CCAR1	1.43882e-12	1	2.571	5.283	-2.712
	FOSL2	4.05713e-08	1	5.921	8.632	-2.711
	SELENOS	0	1	2.942	5.651	-2.709
	DCP2	0	1	2.966	5.671	-2.705
	USP9X	0	1	3.495	6.2	-2.705
	MAP3K5	0	1	3.576	6.28	-2.704
	RPIA	6.36953e-12	1	4.097	6.797	-2.7
	TC2N	7.9239e-12	1	2.268	4.967	-2.699
	JARID2	0	1	3.772	6.468	-2.696
	ZNF146	4.97064e-11	1	2.482	5.178	-2.696
	XPO1	2.40909e-13	1	3.206	5.899	-2.693
	ERO1A	0	1	4.673	7.366	-2.693
	CITED2	1.80808e-15	1	4.604	7.296	-2.692
	JUP	1.17829e-10	1	2.333	5.021	-2.688
	SEC24A	1.80808e-15	1	2.651	5.336	-2.685
	CANX	0	1	5.353	8.037	-2.684
	DYNC1I2	0	1	2.872	5.553	-2.681
	SESN3	2.10604e-08	1	2.46	5.141	-2.681
	DIS3	8.45981e-14	1	1.207	3.881	-2.674
	UBAP2	4.57319e-12	1	2.42	5.09	-2.67
	DNAJC3	0	1	3.74	6.407	-2.667
	METAP2	1.6692e-12	1	2.891	5.557	-2.666
	CLCN3	1.14101e-14	1	1.672	4.337	-2.665
	UBXN7	0	1	2.635	5.299	-2.664
	CCDC50	6.41774e-12	1	1.649	4.313	-2.664
	CPD	1.59852e-14	1	4.419	7.082	-2.663
	STK39	1.16789e-12	1	2.224	4.886	-2.662
	NDUFB3	3.20757e-12	1	2.92	5.582	-2.662
	EVI2A	4.95825e-11	1	3.96	6.618	-2.658
	ADAM9	0	1	3.804	6.46	-2.656
	SIPA1L2	2.57838e-13	1	2.422	5.074	-2.652
	DRAM1	3.71868e-13	1	2.788	5.439	-2.651
	DYNC1H1	0	1	2.859	5.507	-2.648
	RPL34	6.76279e-09	1	4.629	7.274	-2.645
	KRAS	0	1	3.36	6.005	-2.645
	PRDM1	0	1	3.745	6.39	-2.645
	SMOX	2.95972e-11	1	3.407	6.051	-2.644
	MOAP1	0	1	3.426	6.068	-2.642
	PDCD4	1.80808e-15	1	4.598	7.235	-2.637
	ZNF331	5.82878e-13	1	2.218	4.855	-2.637
	GTF2A1	0	1	2.291	4.925	-2.634
	RESF1	8.93017e-14	1	4.926	7.56	-2.634
	NMD3	6.738e-12	1	2.28	4.911	-2.631
	GOPC	1.99994e-12	1	1.673	4.303	-2.63
	MAP2K1	0	1	3.952	6.58	-2.628
	LNPEP	3.44138e-14	1	2.489	5.117	-2.628
	NFYA	0	1	3.19	5.818	-2.628
	TASOR	3.03239e-13	1	2.177	4.805	-2.628
	G3BP1	1.80808e-15	1	2.73	5.354	-2.624
	NR3C1	0	1	3.479	6.103	-2.624
	FBXO34	0	1	3.05	5.673	-2.623
	LSM1	1.80808e-15	1	1.822	4.445	-2.623
	NRAS	3.90414e-13	1	2.852	5.474	-2.622
	ARMCX3	0	1	3.176	5.793	-2.617
	CCNT1	0	1	2.591	5.208	-2.617
	FBXW7	1.4664e-13	1	2.623	5.238	-2.615
	DNAJA1	0	1	5.921	8.534	-2.613
	EXOC5	1.34644e-13	1	1.353	3.966	-2.613
	BTAF1	2.50182e-11	1	2.806	5.419	-2.613
	RMND5A	0	1	3.368	5.979	-2.611
	SNX25	8.17879e-10	1	1.36	3.966	-2.606
	PDHX	1.14347e-12	1	1.631	4.235	-2.604
	AEBP2	2.88705e-14	1	1.6	4.203	-2.603
	ZSWIM6	0	1	3.068	5.663	-2.595
	USP47	1.80808e-15	1	2.087	4.679	-2.592
	GALNT1	0	1	3.591	6.182	-2.591
	CREBZF	3.69782e-12	1	2.529	5.118	-2.589
	ZKSCAN1	0	1	2.295	4.881	-2.586
	OSTM1	1.80808e-15	1	2.432	5.017	-2.585
	KLHL24	0	1	2.842	5.427	-2.585
	KLHL2	8.96927e-12	1	3.539	6.124	-2.585
	GBP1	8.05189e-12	1	3.661	6.245	-2.584
	STAG2	5.18045e-15	1	4.006	6.59	-2.584
	ZNF622	0	1	4.031	6.614	-2.583
	EML4	1.80808e-15	1	4.045	6.627	-2.582
	RHEB	0	1	3.557	6.138	-2.581
	COL6A2	9.1479e-07	1	3.675	6.255	-2.58
	NUDT15	7.52948e-13	1	1.387	3.966	-2.579
	FAM13B	0	1	2.75	5.328	-2.578
	ZEB2	1.14797e-11	1	3.407	5.985	-2.578
	LRRC40	6.62075e-11	1	1.199	3.774	-2.575
	HSPA5	3.52723e-15	1	6.825	9.39	-2.565
	KIFAP3	1.33632e-13	1	1.407	3.97	-2.563
	ZC3H13	9.86978e-15	1	2.253	4.815	-2.562
	MCL1	0	1	8.147	10.709	-2.562
	SNX4	3.00232e-10	1	2.048	4.603	-2.555
	HECA	1.80808e-15	1	4.263	6.815	-2.552
	INSIG2	1.75828e-13	1	2.309	4.858	-2.549
	CDC27	1.79422e-11	1	2.717	5.265	-2.548
	CCDC43	9.95605e-14	1	1.384	3.929	-2.545
	BMS1	4.01753e-14	1	1.991	4.536	-2.545
	RPS27L	4.75935e-12	1	1.11	3.652	-2.542
	SLC25A13	0	1	1.845	4.386	-2.541
	IGSF6	2.1572e-07	1	4.62	7.161	-2.541
	FYTTD1	4.82593e-13	1	2.547	5.087	-2.54
	DUSP16	0	1	2.83	5.369	-2.539
	ISOC1	6.17829e-11	1	1.993	4.53	-2.537
	CHSY1	0	1	3.711	6.246	-2.535
	NR1D1	7.44763e-10	1	2.358	4.891	-2.533
	PDCD10	1.27737e-11	1	3.078	5.61	-2.532
	SCFD1	3.03239e-13	1	2.277	4.809	-2.532
	IGF1R	1.14101e-14	1	2.645	5.17	-2.525
	PLVAP	9.56993e-12	1	1.889	4.413	-2.524
	PJA2	0	1	4.791	7.314	-2.523
	PRKAR1A	0	1	4.648	7.165	-2.517
	SERPING1	1.07121e-07	1	2.723	5.24	-2.517
	UBL3	1.80808e-15	1	2.911	5.422	-2.511
	SLAIN2	0	1	2.769	5.277	-2.508
	SFT2D2	0	1	2.419	4.927	-2.508
	RAB5A	0	1	4.279	6.782	-2.503
	RPS20	1.74284e-14	1	6.54	9.043	-2.503
	SLC30A9	6.10336e-13	1	1.611	4.11	-2.499
	GLA	0	1	3.691	6.188	-2.497
	CCDC47	0	1	3.952	6.447	-2.495
	KCTD9	2.88705e-14	1	2.35	4.845	-2.495
	DSTN	0	1	3.503	5.997	-2.494
	ZNF185	5.07164e-10	1	2.694	5.187	-2.493
	PUM1	1.80808e-15	1	2.865	5.356	-2.491
	PSMD14	2.28808e-11	1	1.697	4.187	-2.49
	RAD21	0	1	4.146	6.63	-2.484
	KMT2E	0	1	4.092	6.575	-2.483
	SETD2	0	1	3.574	6.056	-2.482
	LMNB1	2.02982e-14	1	5.072	7.554	-2.482
	TNS1	2.21105e-09	1	2.865	5.347	-2.482
	BAZ1A	1.80808e-15	1	4.424	6.906	-2.482
	COPB2	0	1	3.001	5.482	-2.481
	PGRMC1	3.44138e-14	1	3.691	6.171	-2.48
	ATP2A2	5.96345e-13	1	3.077	5.557	-2.48
	SKI	0	1	3.27	5.747	-2.477
	N4BP1	0	1	4.3	6.776	-2.476
	TFAM	2.16215e-09	1	1.599	4.073	-2.474
	LEMD3	1.64396e-13	1	1.916	4.389	-2.473
	PNRC2	2.46957e-14	1	4.516	6.988	-2.472
	SMG1	0	1	2.977	5.448	-2.471
	TVP23B	4.64025e-13	1	1.174	3.645	-2.471
	XRN1	1.80808e-15	1	2.75	5.217	-2.467
	DDX3X	0	1	5.551	8.014	-2.463
	PHIP	6.7135e-13	1	2.196	4.658	-2.462
	TMEM41B	0	1	2.471	4.932	-2.461
	CDK8	7.1041e-12	1	1.478	3.938	-2.46
	TNKS2	0	1	3.22	5.676	-2.456
	RPL22L1	2.87737e-07	1	2.143	4.597	-2.454
	TMEM245	5.1225e-12	1	1.597	4.051	-2.454
	ZCCHC7	5.98596e-13	1	2.794	5.242	-2.448
	ABCB10	3.26163e-10	1	1.653	4.101	-2.448
	BAZ1B	5.66979e-14	1	3.333	5.78	-2.447
	RRN3	1.0517e-11	1	2.121	4.568	-2.447
	JPT2	1.50217e-10	1	2.56	5.006	-2.446
	TAF1	1.80808e-15	1	2.006	4.45	-2.444
	MED21	7.45238e-13	1	1.724	4.167	-2.443
	EYA3	0	1	2.629	5.067	-2.438
	CCSER2	3.05617e-12	1	2.507	4.945	-2.438
	COQ10B	0	1	3.581	6.015	-2.434
	CCDC93	0	1	3.187	5.619	-2.432
	FBXW11	0	1	2.652	5.084	-2.432
	PSEN1	0	1	3.401	5.829	-2.428
	NOLC1	1.02944e-11	1	3.434	5.86	-2.426
	UBE2V2	2.20631e-12	1	1.527	3.947	-2.42
	DENND11	7.28664e-11	1	2.175	4.595	-2.42
	FKBP3	2.61259e-10	1	2.837	5.254	-2.417
	TRMT10C	2.71582e-09	1	1.773	4.189	-2.416
	RAP2C	0	1	3.703	6.118	-2.415
	SETX	0	1	3.749	6.164	-2.415
	SPEN	0	1	3.177	5.586	-2.409
	YTHDF3	0	1	3.709	6.117	-2.408
	UHMK1	1.11007e-13	1	3.263	5.669	-2.406
	CAPZA2	5.44287e-11	1	3.699	6.104	-2.405
	PCNT	3.74308e-11	1	2.294	4.699	-2.405
	HMGCR	3.44138e-14	1	2.499	4.903	-2.404
	GOLGA3	1.14101e-14	1	2.622	5.025	-2.403
	EIF2AK3	8.74782e-11	1	1.756	4.156	-2.4
	SYNCRIP	2.02713e-11	1	3.328	5.727	-2.399
	PUM2	0	1	3.812	6.208	-2.396
	PLEKHF2	7.85362e-13	1	2.739	5.134	-2.395
	CDK17	6.92795e-11	1	2.59	4.985	-2.395
	RNF145	0	1	4.574	6.967	-2.393
	APP	1.54257e-13	1	4.574	6.967	-2.393
	LRPPRC	8.55746e-10	1	1.867	4.26	-2.393
	LRRC8A	3.52723e-15	1	2.724	5.115	-2.391
	FRYL	1.88462e-14	1	1.92	4.304	-2.384
	PFDN2	1.24967e-13	1	4.955	7.337	-2.382
	MAP4K4	6.99021e-09	1	4.708	7.087	-2.379
	EFR3A	7.5168e-12	1	2.705	5.083	-2.378
	NOP58	2.44689e-10	1	3.787	6.164	-2.377
	RPS7	1.18271e-08	1	4.585	6.956	-2.371
	GTPBP4	1.09763e-10	1	2.47	4.841	-2.371
	RAB12	2.11065e-12	1	2.079	4.447	-2.368
	SEC62	5.93648e-14	1	4.006	6.374	-2.368
	BCL2L2	5.51757e-13	1	1.481	3.847	-2.366
	SMARCC1	0	1	3.712	6.077	-2.365
	ZNF24	5.80732e-14	1	2.819	5.183	-2.364
	CUL2	5.63117e-13	1	1.97	4.333	-2.363
	NFYB	6.01647e-11	1	1.019	3.382	-2.363
	PPP2R1B	1.98752e-12	1	1.538	3.901	-2.363
	BRD1	0	1	2.886	5.243	-2.357
	MAGEH1	2.53914e-10	1	1.906	4.258	-2.352
	HMGXB4	2.75455e-14	1	1.58	3.931	-2.351
	FSCN1	2.27845e-07	1	2.06	4.41	-2.35
	POMP	0	1	4.717	7.066	-2.349
	METRNL	7.88145e-08	1	4.999	7.348	-2.349
	BLOC1S6	6.15594e-13	1	2.911	5.259	-2.348
	SWAP70	1.63021e-12	1	3.237	5.584	-2.347
	VCAN	2.34791e-07	1	4.298	6.643	-2.345
	DDX50	5.92231e-13	1	3.23	5.574	-2.344
	TSR1	6.43477e-10	1	1.68	4.021	-2.341
	PPIB	0	1	4.794	7.134	-2.34
	MTDH	2.04129e-10	1	3.107	5.446	-2.339
	USO1	2.81375e-11	1	3.148	5.486	-2.338
	DEK	2.56317e-10	1	4.119	6.456	-2.337
	TXLNG	3.84836e-10	1	1.509	3.846	-2.337
	SCARF1	1.1812e-08	1	3.126	5.463	-2.337
	ITPRID2	0	1	3.069	5.406	-2.337
	UBE2K	9.86978e-15	1	3.25	5.586	-2.336
	PHACTR4	4.16058e-14	1	2.168	4.501	-2.333
	TUT7	0	1	4.57	6.903	-2.333
	UQCRB	5.45659e-10	1	1.774	4.105	-2.331
	FNIP1	0	1	3.691	6.021	-2.33
	APPL1	1.93623e-12	1	1.971	4.299	-2.328
	PPP1R3B	8.32648e-12	1	4.208	6.536	-2.328
	YTHDC1	0	1	3.933	6.26	-2.327
	RPL21	6.59989e-11	1	6.387	8.713	-2.326
	SGPL1	0	1	2.599	4.924	-2.325
	RC3H1	0	1	2.693	5.017	-2.324
	ARID4A	8.68489e-14	1	2.491	4.815	-2.324
	CAPN7	6.43594e-13	1	1.908	4.232	-2.324
	HDAC2	1.30411e-12	1	1.957	4.28	-2.323
	WAPL	0	1	3.352	5.674	-2.322
	CLK1	1.57467e-13	1	5.227	7.547	-2.32
	RPL7	1.64709e-08	1	7.112	9.431	-2.319
	GTF2I	3.96497e-12	1	1.334	3.651	-2.317
	AFF1	0	1	3.428	5.741	-2.313
	RAB8B	0	1	5.005	7.317	-2.312
	LARP7	5.51235e-10	1	2.155	4.467	-2.312
	CTSZ	0	1	4.97	7.281	-2.311
	CBLB	2.80595e-10	1	2.761	5.072	-2.311
	UTP3	4.14247e-13	1	3.301	5.61	-2.309
	SPTSSA	1.95008e-11	1	2.511	4.82	-2.309
	GLUD1	1.80808e-15	1	3.683	5.988	-2.305
	ETS1	6.00382e-12	1	5.643	7.948	-2.305
	CNOT6	2.25676e-13	1	2.107	4.41	-2.303
	ZHX1	6.23644e-11	1	1.021	3.324	-2.303
	TFB2M	1.79401e-09	1	1.13	3.432	-2.302
	HNRNPA3	0	1	5.468	7.77	-2.302
	TGFBR1	8.36552e-15	1	3.345	5.645	-2.3
	CDC5L	0	1	2.569	4.868	-2.299
	ZFAND5	0	1	4.789	7.087	-2.298
	MRPL47	1.74318e-10	1	2.417	4.715	-2.298
	CAAP1	5.40089e-11	1	1.103	3.4	-2.297
	PBDC1	1.43665e-10	1	2.561	4.856	-2.295
	SUZ12	3.26566e-10	1	2.77	5.063	-2.293
	FAM20B	1.11007e-13	1	2.057	4.349	-2.292
	WDR43	1.2017e-08	1	2.125	4.416	-2.291
	RPF2	2.93929e-10	1	1.033	3.324	-2.291
	RNF19A	4.49697e-12	1	3.907	6.197	-2.29
	DHX32	5.46959e-13	1	1.498	3.783	-2.285
	STEAP4	1.78499e-06	1	2.294	4.579	-2.285
	UFL1	3.94784e-09	1	1.656	3.938	-2.282
	PICALM	1.73643e-13	1	6.194	8.474	-2.28
	MIER1	1.71657e-13	1	3.327	5.605	-2.278
	CNOT6L	6.75539e-10	1	3.245	5.522	-2.277
	UXS1	1.74284e-14	1	2.946	5.223	-2.277
	ELOA	0	1	2.653	4.929	-2.276
	NOC3L	2.74172e-08	1	1.162	3.437	-2.275
	VPS26A	0	1	3.393	5.666	-2.273
	DDIT4	1.55258e-07	1	6.616	8.889	-2.273
	CDKN1A	1.17516e-11	1	5.81	8.08	-2.27
	UBA2	1.55241e-11	1	3.333	5.603	-2.27
	DNAJB1	1.30262e-06	1	6.683	8.952	-2.269
	MACO1	6.8089e-15	1	2.761	5.029	-2.268
	THUMPD3	2.75455e-14	1	1.696	3.964	-2.268
	RAB2B	1.50762e-08	1	3.194	5.462	-2.268
	GNA13	0	1	5.034	7.301	-2.267
	MAFK	3.33197e-11	1	3.316	5.583	-2.267
	ENOPH1	7.28502e-11	1	2.588	4.854	-2.266
	MRPS6	6.7135e-13	1	2.76	5.025	-2.265
	GNAQ	6.25799e-11	1	3.088	5.353	-2.265
	NAA15	1.39098e-09	1	1.765	4.027	-2.262
	PELI1	7.86105e-12	1	5.471	7.733	-2.262
	CREB3L2	7.00161e-11	1	2.341	4.603	-2.262
	GSPT1	3.64287e-08	1	4.788	7.049	-2.261
	TPR	6.8089e-15	1	3.631	5.89	-2.259
	AGRN	7.75679e-08	1	1.073	3.331	-2.258
	USP16	3.51854e-10	1	2.302	4.558	-2.256
	SCD	6.32446e-08	1	2.528	4.784	-2.256
	CAVIN2	2.79318e-06	1	1.919	4.175	-2.256
	GOLPH3	0	1	4.147	6.402	-2.255
	MGAT5	0	1	2.726	4.98	-2.254
	CLNS1A	2.20013e-11	1	3.185	5.438	-2.253
	USP33	8.42136e-13	1	2.948	5.2	-2.252
	NUCKS1	4.11222e-12	1	3.824	6.076	-2.252
	RAB3GAP2	1.00444e-11	1	1.725	3.977	-2.252
	MAF	2.49992e-09	1	1.912	4.164	-2.252
	OGFRL1	4.82359e-14	1	2.893	5.144	-2.251
	ZFAND6	0	1	3.798	6.048	-2.25
	TGS1	2.44983e-10	1	1.464	3.713	-2.249
	GNPTAB	9.73933e-12	1	3.23	5.475	-2.245
	BTG3	3.18333e-08	1	3.228	5.473	-2.245
	OPTN	4.02287e-09	1	5.122	7.366	-2.244
	RNF14	2.9923e-09	1	2.314	4.556	-2.242
	ACBD5	1.88462e-14	1	2.244	4.486	-2.242
	BAG5	9.59052e-14	1	2.383	4.624	-2.241
	DNAJA4	1.87869e-07	1	3.572	5.813	-2.241
	KIF13A	1.18625e-13	1	2.355	4.594	-2.239
	TUBB6	4.38724e-12	1	2.365	4.604	-2.239
	SOAT1	0	1	3.158	5.396	-2.238
	ADAM10	3.52723e-15	1	3.099	5.336	-2.237
	WASHC4	4.8436e-10	1	3.212	5.449	-2.237
	PIK3R1	7.1398e-11	1	3.717	5.953	-2.236
	VEZT	2.38154e-09	1	1.618	3.852	-2.234
	GABPA	1.46402e-11	1	1.745	3.978	-2.233
	ARFGAP3	0	1	4.536	6.768	-2.232
	TAF9B	1.95335e-09	1	2.142	4.374	-2.232
	KDM5A	0	1	3.459	5.689	-2.23
	BROX	1.09916e-13	1	3.07	5.3	-2.23
	UBR5	9.38906e-13	1	3.302	5.532	-2.23
	NPM1	4.66179e-09	1	5.931	8.159	-2.228
	SLC7A5	1.98597e-10	1	4.189	6.413	-2.224
	ZNF830	7.68433e-14	1	2.447	4.67	-2.223
	TMCO1	2.12325e-11	1	2.385	4.605	-2.22
	FMR1	1.73643e-13	1	2.715	4.934	-2.219
	CCR1	1.43153e-08	1	5.079	7.298	-2.219
	NAA20	7.35265e-11	1	2.616	4.832	-2.216
	MORF4L2	4.55601e-14	1	5.131	7.344	-2.213
	CTDSPL2	7.40768e-11	1	1.688	3.898	-2.21
	ATXN1	0	1	3.146	5.354	-2.208
	SLC38A2	1.59522e-09	1	4.447	6.654	-2.207
	DCAF12	7.42904e-08	1	5.982	8.188	-2.206
	JOSD1	2.88705e-14	1	5.224	7.428	-2.204
	PPP3CA	0	1	3.307	5.509	-2.202
	TAF7	1.80808e-15	1	5.375	7.577	-2.202
	ZNF638	3.73783e-12	1	2.917	5.119	-2.202
	DNAJC1	1.28717e-13	1	3.321	5.523	-2.202
	ZCRB1	9.87683e-11	1	1.635	3.836	-2.201
	CLTC	3.52723e-15	1	4.527	6.727	-2.2
	CKAP5	2.64039e-10	1	2.591	4.791	-2.2
	TBL1XR1	1.14101e-14	1	3.123	5.322	-2.199
	LDLR	3.75757e-10	1	2.498	4.697	-2.199
	BBX	1.44511e-14	1	2.145	4.343	-2.198
	TRIM33	1.27523e-13	1	2.722	4.92	-2.198
	NUDT4	2.53772e-11	1	1.927	4.124	-2.197
	MAP3K2	1.80808e-15	1	3.614	5.81	-2.196
	LRRC58	3.74253e-10	1	1.241	3.437	-2.196
	HUWE1	1.06787e-12	1	3.689	5.876	-2.187
	PRPF40A	9.84754e-12	1	3.037	5.224	-2.187
	TCEA1	2.11059e-10	1	3.665	5.852	-2.187
	PAK2	0	1	4.828	7.015	-2.187
	STK38L	8.6387e-13	1	3.126	5.31	-2.184
	TMX1	8.22802e-10	1	2.411	4.594	-2.183
	SDCCAG8	0	1	2.319	4.502	-2.183
	ZNF664	1.98445e-11	1	2.315	4.497	-2.182
	ABCE1	1.82811e-07	1	2.017	4.199	-2.182
	OXSR1	0	1	4.663	6.845	-2.182
	ANP32E	5.93032e-11	1	3.932	6.113	-2.181
	TMEM87B	3.12843e-11	1	1.841	4.022	-2.181
	FUBP1	7.48457e-11	1	3.18	5.355	-2.175
	ANO6	1.86088e-12	1	2.556	4.73	-2.174
	BNIP3	3.39996e-11	1	3.092	5.265	-2.173
	ZMYND8	8.68489e-14	1	2.425	4.596	-2.171
	MAP3K8	1.80808e-15	1	4.463	6.631	-2.168
	HAT1	2.13347e-09	1	2.091	4.259	-2.168
	DNAJC21	5.90096e-11	1	1.597	3.764	-2.167
	EIF2S1	7.27481e-10	1	2.562	4.727	-2.165
	RPE	7.66583e-10	1	1.946	4.11	-2.164
	MAP3K1	4.80829e-11	1	2.916	5.08	-2.164
	MLEC	1.32819e-11	1	2.851	5.015	-2.164
	NUS1	5.44251e-10	1	1.835	3.998	-2.163
	ESYT2	1.80808e-15	1	3.672	5.835	-2.163
	VPS4B	7.52948e-13	1	3.717	5.88	-2.163
	SERINC3	0	1	5.343	7.505	-2.162
	DYNC1LI2	8.80205e-14	1	2.994	5.156	-2.162
	MMUT	1.14797e-11	1	1.686	3.845	-2.159
	LIMA1	6.90219e-08	1	1.334	3.493	-2.159
	DENND5A	0	1	4.801	6.957	-2.156
	TGFBI	2.20686e-07	1	4.295	6.451	-2.156
	GNL3	1.10322e-07	1	3.351	5.505	-2.154
	DNAJC13	3.44138e-14	1	2.566	4.719	-2.153
	BEX4	1.80808e-15	1	3.246	5.399	-2.153
	KDM1A	4.0428e-12	1	2.788	4.941	-2.153
	MRFAP1	0	1	6.053	8.206	-2.153
	HP1BP3	1.61041e-13	1	4.568	6.718	-2.15
	LMNA	1.26236e-09	1	3.882	6.025	-2.143
	SUSD6	0	1	5.09	7.233	-2.143
	USP24	2.78117e-13	1	2.626	4.766	-2.14
	USP14	7.2355e-10	1	2.499	4.639	-2.14
	SRGN	4.79488e-13	1	10.592	12.732	-2.14
	PCM1	2.1946e-12	1	3.125	5.264	-2.139
	NAA50	0	1	3.672	5.811	-2.139
	TTF1	5.13095e-13	1	2.004	4.143	-2.139
	CYLD	0	1	3.88	6.017	-2.137
	SMARCAD1	1.62507e-08	1	1.133	3.269	-2.136
	TNPO1	2.77363e-11	1	2.668	4.803	-2.135
	HSPA6	8.44754e-05	1	7.115	9.249	-2.134
	CAND1	8.62046e-10	1	1.976	4.109	-2.133
	BTBD10	1.20761e-10	1	2.709	4.842	-2.133
	HSPA9	1.94032e-10	1	3.819	5.951	-2.132
	PPP4R3B	2.58429e-11	1	3.151	5.282	-2.131
	TDG	1.877e-10	1	1.973	4.104	-2.131
	ANKLE2	5.18045e-15	1	2.883	5.012	-2.129
	RAPGEF2	6.35542e-13	1	2.681	4.809	-2.128
	AIMP1	1.97624e-10	1	1.649	3.777	-2.128
	TOPORS	2.40558e-11	1	2.201	4.328	-2.127
	UPF2	4.26634e-13	1	3.175	5.301	-2.126
	TET2	1.80808e-15	1	3.498	5.624	-2.126
	KBTBD2	1.14826e-13	1	3.837	5.962	-2.125
	PRKD3	1.76607e-12	1	2.278	4.403	-2.125
	GMFB	1.3387e-09	1	1.97	4.094	-2.124
	ACTR6	1.50494e-08	1	1.431	3.553	-2.122
	ATP6V1B2	1.34644e-13	1	5.095	7.216	-2.121
	FXR1	3.66497e-13	1	2.752	4.869	-2.117
	TRIP12	0	1	4.412	6.528	-2.116
	HIGD1A	2.87394e-11	1	2.96	5.076	-2.116
	NDRG1	8.25644e-07	1	5.599	7.715	-2.116
	AKAP13	0	1	4.352	6.467	-2.115
	ARL8B	0	1	4.541	6.655	-2.114
	PLEKHB2	0	1	5.111	7.224	-2.113
	LYST	5.4063e-12	1	3.498	5.611	-2.113
	NEDD1	1.9891e-09	1	1.784	3.897	-2.113
	DNM1L	3.88455e-10	1	2.262	4.374	-2.112
	GLUL	3.83886e-06	1	7.43	9.541	-2.111
	PLAA	8.36552e-15	1	2.404	4.515	-2.111
	BRCC3	1.03488e-09	1	1.526	3.637	-2.111
	AHCTF1	8.36552e-15	1	2.885	4.995	-2.11
	ATP2B4	4.15554e-09	1	3.432	5.542	-2.11
	TCF20	0	1	2.801	4.91	-2.109
	NCOA2	9.86978e-15	1	2.984	5.093	-2.109
	MTMR6	6.91947e-11	1	2.845	4.954	-2.109
	PPTC7	5.74032e-12	1	3.404	5.512	-2.108
	SSR3	1.0429e-11	1	3.964	6.07	-2.106
	ATL3	0	1	2.67	4.776	-2.106
	STAU1	0	1	4.783	6.889	-2.106
	PIK3AP1	3.52723e-15	1	5.154	7.26	-2.106
	TIMM8B	3.11405e-09	1	2.558	4.664	-2.106
	CD44	0	1	7.06	9.165	-2.105
	RNF138	8.58211e-12	1	3.034	5.138	-2.104
	DDX18	2.95269e-10	1	2.806	4.908	-2.102
	USPL1	4.59484e-13	1	2.507	4.608	-2.101
	ANXA4	8.87524e-11	1	3.103	5.203	-2.1
	BRPF3	0	1	2.682	4.781	-2.099
	RICTOR	2.51333e-11	1	2.715	4.812	-2.097
	GTF2F2	2.3126e-13	1	2.394	4.488	-2.094
	U2SURP	1.31941e-09	1	2.48	4.572	-2.092
	MPRIP	4.46771e-12	1	2.789	4.88	-2.091
	GCH1	7.45938e-12	1	3.579	5.67	-2.091
	ASAP1	7.41935e-14	1	4.563	6.653	-2.09
	SEL1L	2.37407e-11	1	3.125	5.214	-2.089
	RIPK1	0	1	2.764	4.853	-2.089
	GLRX3	4.92639e-11	1	2.324	4.412	-2.088
	EHD4	2.88705e-14	1	2.756	4.843	-2.087
	TPP2	3.85145e-09	1	2.539	4.626	-2.087
	MOB4	4.18901e-10	1	1.812	3.899	-2.087
	ZFAND1	2.69617e-09	1	1.55	3.636	-2.086
	STRAP	2.17335e-14	1	4.936	7.021	-2.085
	DNAJC2	2.25069e-09	1	1.888	3.973	-2.085
	IL7R	4.30409e-05	1	4.44	6.525	-2.085
	DCP1A	0	1	2.292	4.376	-2.084
	CLPX	7.21492e-13	1	2.784	4.868	-2.084
	PTPN12	0	1	4.827	6.911	-2.084
	PNPT1	1.47395e-07	1	1.226	3.308	-2.082
	TOMM20	3.3735e-12	1	4.29	6.37	-2.08
	SCAF8	1.04286e-12	1	3.067	5.146	-2.079
	KAT2B	2.00844e-08	1	3.91	5.989	-2.079
	TIMP2	1.77012e-06	1	5.018	7.096	-2.078
	RNF6	3.37322e-09	1	2.359	4.436	-2.077
	YIPF5	1.41082e-12	1	2.698	4.774	-2.076
	RIT1	0	1	4.558	6.631	-2.073
	NPEPPS	0	1	3.397	5.47	-2.073
	PI4K2B	3.1098e-07	1	1.81	3.882	-2.072
	SNRPG	2.32769e-08	1	2.986	5.057	-2.071
	RIOK3	9.7175e-09	1	5.591	7.661	-2.07
	PDIA6	4.00606e-11	1	4.832	6.899	-2.067
	TNFSF14	5.4194e-12	1	3.955	6.021	-2.066
	TXNRD1	2.65146e-13	1	4.155	6.22	-2.065
	NFIL3	2.37025e-06	1	6.16	8.225	-2.065
	ATP2C1	1.17605e-10	1	2.947	5.011	-2.064
	PDS5A	2.72128e-12	1	3.015	5.075	-2.06
	CHD2	0	1	4.598	6.657	-2.059
	SCYL2	2.17335e-14	1	2.926	4.984	-2.058
	TCP11L2	1.34777e-07	1	3.104	5.162	-2.058
	BRIX1	6.41664e-07	1	1.349	3.406	-2.057
	LGMN	7.18394e-06	1	3.026	5.083	-2.057
	GMPS	7.14667e-11	1	2.008	4.064	-2.056
	CSF2RB	1.05905e-07	1	5.153	7.209	-2.056
	RAB13	7.06064e-10	1	3.169	5.224	-2.055
	FUBP3	1.22774e-09	1	1.708	3.763	-2.055
	PRPF39	1.33825e-07	1	2.003	4.055	-2.052
	INSIG1	7.19548e-13	1	4.979	7.03	-2.051
	ARL1	1.04151e-08	1	1.828	3.878	-2.05
	NKAPD1	3.24412e-10	1	1.675	3.724	-2.049
	GHITM	0	1	4.942	6.99	-2.048
	MYH9	0	1	7.755	9.802	-2.047
	NDUFS1	1.36823e-13	1	1.77	3.815	-2.045
	HIBADH	4.30322e-11	1	1.986	4.03	-2.044
	RPL23	1.9915e-07	1	5.631	7.675	-2.044
	HIP1	6.8089e-15	1	3.742	5.785	-2.043
	NDUFS5	3.02742e-12	1	6.04	8.082	-2.042
	SAMD8	6.8089e-15	1	3.042	5.082	-2.04
	ATF2	1.33341e-10	1	2.688	4.728	-2.04
	ARMT1	4.89693e-08	1	2.236	4.276	-2.04
	CTNNB1	0	1	4.731	6.77	-2.039
	HNRNPH2	0	1	5.801	7.839	-2.038
	CDK7	4.4696e-12	1	2.832	4.87	-2.038
	TBC1D15	3.17302e-14	1	2.82	4.857	-2.037
	DICER1	1.36417e-12	1	2.722	4.757	-2.035
	GNPDA1	0	1	3.249	5.283	-2.034
	TXNDC9	3.99256e-08	1	2.189	4.222	-2.033
	GABARAPL1	3.33485e-07	1	5.27	7.3	-2.03
	RB1	3.04628e-09	1	3.049	5.078	-2.029
	SELENOK	4.55601e-14	1	4.864	6.893	-2.029
	REV1	1.48708e-10	1	1.905	3.934	-2.029
	OSBP	8.19931e-14	1	3.162	5.189	-2.027
	CCNG2	1.43009e-11	1	3.053	5.08	-2.027
	PPA1	4.26284e-08	1	3.089	5.115	-2.026
	ZNF83	1.77054e-09	1	2.247	4.272	-2.025
	RGCC	2.80707e-10	1	4.379	6.403	-2.024
	DIP2B	0	1	3.026	5.049	-2.023
	KCTD20	0	1	4.312	6.334	-2.022
	AGO2	0	1	3.455	5.475	-2.02
	TCEAL8	1.48431e-10	1	3.134	5.153	-2.019
	THOC2	2.06131e-09	1	2.601	4.618	-2.017
	LONRF1	1.09519e-11	1	2.087	4.104	-2.017
	TAX1BP1	8.38289e-12	1	4.485	6.502	-2.017
	ZNF609	2.0768e-13	1	2.53	4.546	-2.016
	SMC1A	4.05978e-11	1	3.052	5.067	-2.015
	DENR	1.39755e-10	1	3.328	5.343	-2.015
	RABGGTB	1.26723e-09	1	2.709	4.722	-2.013
	ITPKC	2.65095e-09	1	3.505	5.517	-2.012
	PMPCB	1.6348e-13	1	2.224	4.236	-2.012
	MYSM1	8.72871e-10	1	1.802	3.813	-2.011
	ITPR3	2.4558e-07	1	2.973	4.984	-2.011
	EP300	0	1	3.607	5.616	-2.009
	PRKDC	4.12066e-12	1	3.558	5.566	-2.008
	NR4A1	9.07365e-06	1	3.265	5.272	-2.007
	MXD1	2.88143e-05	1	7.505	9.511	-2.006
	VMP1	4.81641e-11	1	6.447	8.451	-2.004
	HBS1L	1.65173e-10	1	1.603	3.606	-2.003
	MDM2	1.66054e-11	1	3.229	5.23	-2.001
	SERTAD2	3.00171e-12	1	3.347	5.347	-2
	HSP90AB1	6.45617e-08	1	8.01	10.006	-1.996
	GOLT1B	5.93388e-09	1	2.335	4.328	-1.993
	AFTPH	0	1	4.082	6.074	-1.992
	MCFD2	2.41177e-12	1	2.781	4.772	-1.991
	FAM162A	7.26241e-10	1	1.914	3.905	-1.991
	UBA5	5.2592e-09	1	1.373	3.364	-1.991
	OSGIN2	5.6014e-13	1	2.949	4.939	-1.99
	TPM1	2.18269e-08	1	2.134	4.124	-1.99
	SINHCAF	9.86585e-09	1	2.966	4.955	-1.989
	SOS2	1.99158e-11	1	3.473	5.461	-1.988
	MFAP1	4.87502e-11	1	3.623	5.608	-1.985
	DAPK1	2.05591e-11	1	2.262	4.245	-1.983
	ATAD1	5.28842e-09	1	2.004	3.987	-1.983
	IRS2	2.74911e-09	1	2.136	4.118	-1.982
	ARFGEF1	1.80808e-15	1	3.242	5.222	-1.98
	RBM33	3.17376e-11	1	3.907	5.887	-1.98
	HINT1	6.19983e-09	1	4.014	5.994	-1.98
	ADNP	7.04067e-11	1	2.846	4.825	-1.979
	SPTLC1	7.9239e-12	1	2.39	4.367	-1.977
	SEC23A	2.11026e-10	1	2.554	4.531	-1.977
	SERINC1	2.06962e-11	1	5.904	7.88	-1.976
	PSMG1	5.14047e-08	1	1.887	3.857	-1.97
	USP25	1.66822e-13	1	3.174	5.142	-1.968
	SAMSN1	8.55746e-10	1	5.541	7.508	-1.967
	MITD1	6.46406e-10	1	1.845	3.811	-1.966
	LRP1	6.75419e-08	1	2.953	4.919	-1.966
	OXR1	1.12475e-09	1	2.267	4.232	-1.965
	RABEP1	3.33136e-10	1	2.785	4.75	-1.965
	MRPL50	7.98445e-08	1	1.065	3.03	-1.965
	ZNF131	9.30309e-11	1	2.31	4.274	-1.964
	TNFAIP2	2.58007e-09	1	5.949	7.912	-1.963
	WNK1	5.14306e-10	1	4.403	6.363	-1.96
	HNRNPR	1.80235e-10	1	3.438	5.397	-1.959
	OFD1	5.12289e-10	1	2.498	4.456	-1.958
	WWP1	1.04007e-09	1	2.319	4.272	-1.953
	KLF9	1.55038e-11	1	2.639	4.592	-1.953
	PTAFR	5.51901e-07	1	4.705	6.657	-1.952
	RFC1	5.78549e-10	1	2.837	4.788	-1.951
	TCF12	2.90794e-10	1	2.262	4.212	-1.95
	CNBP	0	1	6.677	8.625	-1.948
	CMAS	1.92388e-09	1	3.311	5.259	-1.948
	RAB6A	7.95841e-14	1	4.58	6.528	-1.948
	LRCH1	2.24201e-09	1	1.658	3.604	-1.946
	GPR183	5.79126e-06	1	4.707	6.652	-1.945
	MSH6	5.33069e-10	1	1.755	3.699	-1.944
	UBXN4	4.75158e-13	1	4.661	6.603	-1.942
	RNF139	6.62294e-09	1	2.867	4.809	-1.942
	DEPP1	4.0332e-07	1	2.491	4.433	-1.942
	IL6R	3.153e-07	1	4.863	6.805	-1.942
	TTC3	4.28279e-09	1	2.658	4.599	-1.941
	SLMAP	3.17619e-12	1	2.276	4.217	-1.941
	DHX36	3.6657e-11	1	2.453	4.393	-1.94
	ATG7	0	1	3.072	5.011	-1.939
	MME	5.05799e-06	1	4.14	6.079	-1.939
	PAIP2	9.86978e-15	1	4.585	6.521	-1.936
	IFIT3	6.63433e-06	1	4.008	5.942	-1.934
	TMEM165	7.66902e-09	1	3.65	5.581	-1.931
	YTHDC2	4.50005e-10	1	1.7	3.631	-1.931
	MRPS35	7.69459e-09	1	2.981	4.91	-1.929
	CRNKL1	1.88462e-14	1	2.696	4.622	-1.926
	SCAF11	1.16367e-12	1	3.899	5.824	-1.925
	UBB	3.03092e-08	1	8.857	10.78	-1.923
	CCNL1	6.96299e-11	1	5.088	7.009	-1.921
	RHBDD1	8.06688e-09	1	2.025	3.946	-1.921
	DHRS3	4.62443e-07	1	3.479	5.4	-1.921
	TSPYL4	1.66106e-11	1	1.938	3.859	-1.921
	SSB	9.76212e-08	1	2.909	4.829	-1.92
	FUS	1.44511e-14	1	4.792	6.709	-1.917
	MRFAP1L1	8.2276e-11	1	3.524	5.441	-1.917
	SYT11	5.98067e-13	1	2.614	4.529	-1.915
	MYO1C	1.83264e-08	1	2.692	4.607	-1.915
	SDAD1	1.87333e-08	1	2.478	4.393	-1.915
	SPPL2A	7.15714e-12	1	2.712	4.626	-1.914
	MED4	4.24439e-11	1	2.996	4.91	-1.914
	MED28	0	1	2.76	4.673	-1.913
	MBOAT2	2.7966e-09	1	2.463	4.376	-1.913
	UTP11	2.09249e-10	1	2.445	4.357	-1.912
	MRPL1	2.70693e-07	1	2.194	4.104	-1.91
	NEK7	3.8199e-10	1	3.522	5.431	-1.909
	XPOT	1.44036e-08	1	2.583	4.492	-1.909
	HPRT1	1.26172e-07	1	3.569	5.476	-1.907
	VPS41	1.80808e-15	1	2.796	4.702	-1.906
	CBX5	8.04377e-08	1	1.974	3.877	-1.903
	B3GNT2	2.29593e-08	1	3.252	5.153	-1.901
	DHX40	0	1	3.109	5.008	-1.899
	HMGN1	8.42298e-10	1	4.248	6.147	-1.899
	KIF1B	5.24783e-14	1	2.624	4.522	-1.898
	STK24	0	1	2.968	4.865	-1.897
	GOLGA5	1.0517e-11	1	3.069	4.966	-1.897
	POLR2K	1.16726e-06	1	2.699	4.591	-1.892
	SKA2	1.70467e-07	1	1.695	3.584	-1.889
	PDS5B	3.54449e-11	1	2.161	4.049	-1.888
	MTREX	2.9493e-08	1	2.65	4.538	-1.888
	EIF5	5.12477e-12	1	4.431	6.319	-1.888
	ADM	3.88455e-10	1	6.746	8.634	-1.888
	ALDH18A1	6.7699e-07	1	2.574	4.461	-1.887
	GMCL1	4.01106e-13	1	2.328	4.215	-1.887
	GSK3B	1.80808e-15	1	3.018	4.904	-1.886
	NT5C2	8.56712e-14	1	3.509	5.394	-1.885
	HSPA4	3.5146e-11	1	4.003	5.888	-1.885
	SREK1	7.8953e-09	1	1.709	3.593	-1.884
	MFN1	2.54684e-08	1	2.276	4.159	-1.883
	TRANK1	4.86905e-13	1	3.062	4.942	-1.88
	TFG	2.17335e-14	1	3.21	5.09	-1.88
	SQLE	4.0973e-06	1	1.871	3.75	-1.879
	EDEM1	6.11251e-11	1	4.273	6.151	-1.878
	NAB2	1.38832e-07	1	2.724	4.601	-1.877
	UGGT1	8.36552e-15	1	2.825	4.701	-1.876
	SPCS2	3.3854e-13	1	3.665	5.54	-1.875
	UBQLN1	1.36417e-12	1	4.175	6.049	-1.874
	CRYZ	6.69079e-06	1	1.592	3.466	-1.874
	MCU	1.80808e-15	1	3.198	5.067	-1.869
	NUP107	7.34615e-08	1	1.357	3.224	-1.867
	KIAA0232	1.3492e-12	1	3.228	5.095	-1.867
	RRBP1	2.58664e-11	1	4.598	6.464	-1.866
	MAGT1	3.03471e-14	1	3.679	5.545	-1.866
	GBE1	2.15263e-10	1	3.649	5.514	-1.865
	GFM2	3.71119e-09	1	1.617	3.481	-1.864
	BPGM	6.40329e-06	1	5.138	7.002	-1.864
	AMPD3	4.82359e-14	1	3.71	5.573	-1.863
	KPNA3	5.91819e-09	1	2.644	4.507	-1.863
	MFGE8	1.16821e-08	1	2.91	4.772	-1.862
	CNIH1	2.85594e-09	1	2.483	4.344	-1.861
	CDKN1C	7.56198e-06	1	2.275	4.135	-1.86
	GPATCH8	3.74978e-12	1	1.955	3.814	-1.859
	PRKACB	1.19985e-07	1	2.538	4.396	-1.858
	ELOC	1.65085e-11	1	1.762	3.619	-1.857
	RAB9A	3.71868e-13	1	3.531	5.388	-1.857
	TMEM33	4.69369e-12	1	2.798	4.652	-1.854
	ZNF277	6.77342e-11	1	2.276	4.13	-1.854
	EPB41L2	1.19985e-07	1	1.83	3.683	-1.853
	MTF1	0	1	3.134	4.985	-1.851
	BOD1	6.08808e-07	1	1.783	3.634	-1.851
	QKI	1.55203e-13	1	3.705	5.555	-1.85
	CCT2	1.54082e-07	1	4.339	6.184	-1.845
	ABL1	7.31039e-10	1	2.471	4.315	-1.844
	ZFR	3.33616e-11	1	3.477	5.321	-1.844
	SON	1.00663e-11	1	4.401	6.243	-1.842
	DOCK11	1.64213e-10	1	3.664	5.504	-1.84
	MIA3	1.22119e-12	1	2.718	4.557	-1.839
	PGRMC2	7.16813e-13	1	2.697	4.535	-1.838
	PSMD12	5.45618e-11	1	2.864	4.702	-1.838
	CACYBP	3.49257e-10	1	4.138	5.976	-1.838
	LSM3	5.95052e-07	1	1.35	3.188	-1.838
	QSOX1	3.9e-06	1	4.546	6.384	-1.838
	WDR36	3.18189e-07	1	1.202	3.039	-1.837
	CTR9	4.59968e-11	1	3.173	5.01	-1.837
	EPB41	9.32386e-06	1	4.764	6.599	-1.835
	KIDINS220	2.95688e-12	1	2.692	4.523	-1.831
	HEXIM1	0	1	4.017	5.844	-1.827
	ANXA1	1.37665e-05	1	6.511	8.336	-1.825
	SLC30A5	2.85793e-08	1	1.819	3.642	-1.823
	DAPP1	1.62364e-08	1	3.558	5.38	-1.822
	NAA25	4.02559e-08	1	1.169	2.99	-1.821
	LGALSL	2.63694e-07	1	1.726	3.546	-1.82
	RRM2B	1.02937e-07	1	2.401	4.22	-1.819
	NUFIP2	3.5978e-11	1	3.726	5.544	-1.818
	RPS6KB1	1.92484e-09	1	2.013	3.829	-1.816
	SENP6	1.95971e-09	1	2.865	4.681	-1.816
	STX6	0	1	3.484	5.298	-1.814
	STK4	9.86978e-15	1	4.916	6.73	-1.814
	DCAF16	1.01832e-09	1	2.258	4.072	-1.814
	RAB1A	0	1	5.728	7.541	-1.813
	TNRC6A	1.37506e-08	1	1.924	3.734	-1.81
	CYTH3	6.4343e-08	1	1.545	3.355	-1.81
	TMED2	7.82816e-12	1	5.193	7.001	-1.808
	WASHC5	1.85797e-13	1	2.761	4.569	-1.808
	USP32	4.6333e-13	1	4.266	6.074	-1.808
	DLG1	4.87803e-08	1	1.603	3.41	-1.807
	C9orf72	1.53948e-07	1	4.061	5.866	-1.805
	UGCG	1.74799e-10	1	4.37	6.173	-1.803
	TTC19	9.92298e-10	1	2.024	3.827	-1.803
	PPM1A	1.73519e-08	1	3.973	5.776	-1.803
	RRAS2	3.5541e-06	1	2.05	3.852	-1.802
	B4GALT5	6.8089e-15	1	5.353	7.154	-1.801
	PTPRJ	8.11751e-08	1	4.154	5.955	-1.801
	INO80	3.64319e-12	1	2.339	4.14	-1.801
	SNRK	1.39859e-09	1	3.661	5.462	-1.801
	PTGS1	1.189e-06	1	3.289	5.089	-1.8
	ABCC1	1.13868e-10	1	3.226	5.026	-1.8
	KCTD12	2.1442e-08	1	2.963	4.763	-1.8
	CKB	4.19805e-07	1	2.261	4.061	-1.8
	PARP14	6.68485e-09	1	4.459	6.257	-1.798
	MRPL17	4.5105e-08	1	2.128	3.925	-1.797
	GPAT3	8.56204e-06	1	2.957	4.754	-1.797
	CCDC6	2.9373e-10	1	2.376	4.171	-1.795
	MAPRE1	0	1	5.952	7.747	-1.795
	SMCHD1	5.11344e-09	1	5.148	6.939	-1.791
	PHF10	1.15918e-08	1	2.842	4.631	-1.789
	SENP5	8.36552e-15	1	2.804	4.592	-1.788
	SEC24B	1.98959e-11	1	3.135	4.92	-1.785
	AFG3L2	7.30913e-09	1	2.368	4.152	-1.784
	ELP2	1.95122e-09	1	1.756	3.54	-1.784
	UBR4	9.86978e-15	1	4.055	5.836	-1.781
	SP3	1.14251e-10	1	3.034	4.815	-1.781
	CORO1C	1.74284e-14	1	5.134	6.915	-1.781
	TIPRL	7.31397e-11	1	2.973	4.753	-1.78
	ELF2	8.66622e-13	1	3.403	5.182	-1.779
	MEX3C	3.19816e-07	1	2.333	4.112	-1.779
	R3HCC1L	5.48758e-13	1	3.058	4.836	-1.778
	ZBTB5	1.05649e-09	1	1.636	3.414	-1.778
	PAG1	3.32577e-10	1	3.879	5.656	-1.777
	HNRNPH1	5.40902e-09	1	5.409	7.183	-1.774
	EID1	2.08621e-09	1	4.707	6.48	-1.773
	MSL2	8.44956e-12	1	3.492	5.265	-1.773
	KIFC3	4.53525e-09	1	2.465	4.237	-1.772
	OMA1	5.93388e-09	1	2.135	3.906	-1.771
	C1GALT1C1	9.7082e-07	1	2.498	4.269	-1.771
	MPHOSPH10	6.7794e-07	1	2.159	3.928	-1.769
	FH	3.43192e-08	1	2.505	4.273	-1.768
	KLF6	5.89481e-12	1	6.587	8.352	-1.765
	ATP6V1A	1.10412e-12	1	4.151	5.915	-1.764
	VGLL4	2.33443e-09	1	1.833	3.597	-1.764
	YWHAE	8.56712e-14	1	6.318	8.08	-1.762
	CCNT2	1.01198e-07	1	2.174	3.936	-1.762
	RWDD1	1.79516e-07	1	1.608	3.369	-1.761
	PRDM2	4.18712e-13	1	3.408	5.168	-1.76
	VMA21	1.16381e-08	1	1.828	3.587	-1.759
	ARMC1	7.22074e-07	1	1.683	3.442	-1.759
	BCL10	6.62764e-12	1	2.993	4.752	-1.759
	RAC1	0	1	5.203	6.962	-1.759
	PITPNB	1.745e-09	1	3.687	5.445	-1.758
	TTC14	6.34956e-07	1	1.987	3.745	-1.758
	TBC1D7	7.27971e-11	1	2.982	4.738	-1.756
	ACTR2	9.54131e-11	1	6.796	8.551	-1.755
	P4HB	0	1	5.709	7.462	-1.753
	SNRNP27	7.08415e-11	1	3.468	5.219	-1.751
	GPR137B	2.87107e-08	1	2.795	4.546	-1.751
	TPM4	0	1	6.409	8.159	-1.75
	TRAF1	1.53259e-07	1	4.829	6.579	-1.75
	IQGAP2	1.24755e-11	1	3.727	5.474	-1.747
	DENND6A	2.01714e-13	1	2.513	4.26	-1.747
	RABGAP1	5.42642e-12	1	2.563	4.31	-1.747
	SAR1A	0	1	3.999	5.745	-1.746
	RBM12	7.81465e-09	1	3.083	4.829	-1.746
	GALNT7	5.1659e-09	1	1.983	3.728	-1.745
	PPP6R3	1.80808e-15	1	4.046	5.788	-1.742
	NEDD9	5.18045e-15	1	4.584	6.326	-1.742
	PFDN5	5.26592e-09	1	5.455	7.197	-1.742
	ATMIN	9.23269e-09	1	2.123	3.865	-1.742
	SNRPE	2.68625e-06	1	2.928	4.67	-1.742
	HNRNPA1	2.22803e-10	1	7.112	8.853	-1.741
	PEA15	2.08923e-09	1	4.839	6.58	-1.741
	RIOK1	1.55463e-08	1	2.45	4.191	-1.741
	SHLD2	7.40831e-07	1	1.554	3.294	-1.74
	PPP2R5E	3.56575e-10	1	2.059	3.798	-1.739
	CSDE1	1.90712e-11	1	6.31	8.048	-1.738
	AK3	5.21892e-09	1	2.353	4.091	-1.738
	DCAF1	1.0329e-08	1	2.122	3.858	-1.736
	PTBP3	2.03554e-11	1	4.566	6.302	-1.736
	SEC63	1.53775e-10	1	3.042	4.778	-1.736
	ZNF800	1.20455e-09	1	2.501	4.234	-1.733
	NUP160	2.10529e-07	1	2.133	3.865	-1.732
	APAF1	1.82898e-12	1	2.879	4.61	-1.731
	B4GALT1	1.32448e-13	1	5.46	7.191	-1.731
	KRCC1	6.31891e-07	1	2.678	4.408	-1.73
	TGIF1	1.1864e-09	1	2.846	4.576	-1.73
	KATNA1	1.24755e-11	1	2.704	4.433	-1.729
	ITCH	1.80808e-15	1	3.742	5.47	-1.728
	MRPL15	2.32216e-08	1	2.516	4.244	-1.728
	CSGALNACT2	4.20356e-10	1	5.37	7.097	-1.727
	YEATS4	5.73543e-06	1	1.882	3.609	-1.727
	DKC1	3.85114e-08	1	2.701	4.428	-1.727
	SEC23IP	1.0329e-08	1	1.907	3.633	-1.726
	RINT1	5.51653e-08	1	1.677	3.403	-1.726
	CPSF6	2.88437e-08	1	2.658	4.379	-1.721
	BCL2	7.09999e-07	1	2.419	4.14	-1.721
	DNAJB11	1.03015e-11	1	2.794	4.514	-1.72
	COG3	6.60181e-09	1	2.126	3.846	-1.72
	COMMD6	3.41409e-06	1	2.6	4.318	-1.718
	RBM8A	0	1	3.728	5.445	-1.717
	PRELID3B	1.66852e-08	1	3.595	5.312	-1.717
	FAM168A	1.74284e-14	1	2.976	4.693	-1.717
	NCOR1	3.58602e-14	1	3.421	5.137	-1.716
	MRPL32	5.23387e-06	1	1.882	3.597	-1.715
	SNX6	2.50399e-10	1	4.112	5.827	-1.715
	HYOU1	2.68347e-07	1	3.99	5.702	-1.712
	CERT1	8.03246e-11	1	2.854	4.565	-1.711
	COIL	3.741e-08	1	1.567	3.278	-1.711
	PSME4	1.16165e-10	1	3.599	5.306	-1.707
	EMILIN2	1.93092e-09	1	4.181	5.888	-1.707
	PLEC	4.25942e-09	1	4.877	6.584	-1.707
	MED14	4.35734e-10	1	2.355	4.059	-1.704
	MAGEF1	3.00822e-06	1	1.563	3.267	-1.704
	PLEKHA2	8.66398e-13	1	4.285	5.989	-1.704
	DUSP3	2.75455e-14	1	3.486	5.189	-1.703
	TNFAIP8	4.45381e-09	1	3.442	5.144	-1.702
	UTP6	4.70693e-09	1	2.78	4.481	-1.701
	ST3GAL1	4.37891e-08	1	4.428	6.129	-1.701
	ZBTB44	4.60856e-12	1	2.58	4.28	-1.7
	TRAPPC8	6.30069e-09	1	2.747	4.447	-1.7
	API5	5.79195e-08	1	3.513	5.213	-1.7
	NDUFS4	1.45453e-05	1	2.949	4.649	-1.7
	UPF3B	7.88145e-08	1	2.176	3.876	-1.7
	IPO5	6.70651e-07	1	3.161	4.861	-1.7
	PRRC1	1.4591e-07	1	1.833	3.532	-1.699
	IKBIP	8.56617e-08	1	2.481	4.179	-1.698
	DNMBP	2.10953e-12	1	2.185	3.882	-1.697
	PRKAR2A	1.21198e-13	1	2.48	4.177	-1.697
	PPFIA1	1.74737e-13	1	2.928	4.624	-1.696
	SPOPL	1.3709e-11	1	3.199	4.895	-1.696
	YY1AP1	1.55518e-11	1	4.895	6.59	-1.695
	RAB3IL1	2.42164e-07	1	1.548	3.242	-1.694
	INAFM2	2.54375e-11	1	2.626	4.319	-1.693
	ECPAS	7.40768e-11	1	3.434	5.127	-1.693
	VEZF1	1.00384e-10	1	3.099	4.79	-1.691
	FBXO33	1.51302e-08	1	2.549	4.238	-1.689
	NFKBIE	9.67444e-09	1	4.048	5.736	-1.688
	NCL	4.81677e-07	1	5.948	7.636	-1.688
	WDR75	5.63201e-06	1	1.728	3.414	-1.686
	MRPL39	7.36953e-05	1	2.336	4.021	-1.685
	KLHL9	2.08925e-07	1	1.833	3.518	-1.685
	CUL1	1.12638e-08	1	3.623	5.308	-1.685
	TSPAN5	4.2993e-05	1	2.931	4.616	-1.685
	CCDC90B	2.86982e-08	1	1.597	3.281	-1.684
	NIPA2	2.51504e-10	1	2.895	4.578	-1.683
	ATXN1L	9.75519e-13	1	2.503	4.186	-1.683
	ATF1	5.07364e-08	1	2.564	4.246	-1.682
	ODC1	2.87684e-07	1	5.148	6.83	-1.682
	ATM	4.39824e-08	1	2.788	4.47	-1.682
	AHCYL1	3.52723e-15	1	4.174	5.856	-1.682
	GFM1	9.36135e-07	1	1.237	2.917	-1.68
	TRAM1	1.26723e-09	1	4.76	6.439	-1.679
	MIS18BP1	5.04833e-07	1	2.417	4.096	-1.679
	SLC25A25	3.51026e-09	1	2.576	4.255	-1.679
	COMMD8	2.84932e-05	1	2.218	3.896	-1.678
	TANK	2.14101e-10	1	4.567	6.244	-1.677
	AHR	2.47226e-08	1	2.095	3.772	-1.677
	LARP1	1.83734e-09	1	3.647	5.323	-1.676
	NEMP1	8.66306e-07	1	1.646	3.322	-1.676
	AMMECR1L	2.21479e-08	1	2.018	3.693	-1.675
	CUL4A	8.77258e-10	1	3.309	4.984	-1.675
	ST13	1.70414e-08	1	5.711	7.386	-1.675
	NIBAN1	8.58256e-07	1	5.372	7.046	-1.674
	NIFK	5.04753e-07	1	2.573	4.246	-1.673
	EZR	1.97886e-07	1	6.728	8.401	-1.673
	LACTB	4.23438e-12	1	3.236	4.909	-1.673
	CASP7	7.00714e-08	1	2.26	3.93	-1.67
	ARL5A	1.83579e-06	1	1.771	3.441	-1.67
	ZNF143	8.19931e-14	1	3.404	5.072	-1.668
	ZHX2	8.83534e-13	1	3.67	5.338	-1.668
	EIF2S3	3.44404e-12	1	5.667	7.335	-1.668
	DNAJB6	0	1	3.517	5.184	-1.667
	NUP153	3.72888e-09	1	3.591	5.257	-1.666
	NCOA4	9.30176e-08	1	6.581	8.247	-1.666
	ACTR3	3.47112e-11	1	5.708	7.372	-1.664
	DNAJA2	4.43719e-12	1	4.576	6.239	-1.663
	TIMM23	3.91132e-08	1	3.891	5.554	-1.663
	PSMC2	1.97105e-10	1	3.212	4.875	-1.663
	SPART	2.42085e-10	1	2.481	4.142	-1.661
	FOXN2	1.76753e-07	1	2.793	4.454	-1.661
	MAN1A1	1.31682e-08	1	3.877	5.537	-1.66
	NECAP1	1.39098e-09	1	3.485	5.145	-1.66
	SEC11A	4.26634e-13	1	4.192	5.847	-1.655
	CD58	8.40874e-07	1	4.406	6.061	-1.655
	GPCPD1	8.42298e-10	1	5.369	7.023	-1.654
	PDCL3	6.76299e-09	1	2.723	4.377	-1.654
	RPS24	8.42388e-05	1	4.991	6.645	-1.654
	GINM1	2.8906e-09	1	3.64	5.293	-1.653
	LRRC59	3.74033e-11	1	4.104	5.757	-1.653
	TOB1	3.02973e-09	1	4.075	5.728	-1.653
	CUX1	9.86978e-15	1	3.085	4.737	-1.652
	RDH14	1.5365e-05	1	1.434	3.086	-1.652
	TSN	1.91751e-08	1	2.978	4.63	-1.652
	PRPF4	5.84521e-13	1	3.004	4.655	-1.651
	TFCP2	1.71778e-12	1	2.712	4.363	-1.651
	SET	2.4362e-08	1	5.729	7.379	-1.65
	ZNF710	4.34835e-12	1	3.107	4.756	-1.649
	IMPA1	4.74775e-07	1	1.653	3.301	-1.648
	EIF5B	2.10255e-06	1	3.358	5.006	-1.648
	FBXO8	9.8435e-08	1	1.86	3.507	-1.647
	THUMPD1	7.22074e-07	1	2.326	3.973	-1.647
	IDH3A	8.88816e-07	1	1.242	2.888	-1.646
	CAMK2D	8.81513e-07	1	1.868	3.514	-1.646
	RBM25	1.4345e-08	1	3.699	5.344	-1.645
	UBE3C	1.05015e-09	1	2.939	4.582	-1.643
	RPS6KA3	4.03598e-10	1	3.78	5.421	-1.641
	SIKE1	6.11972e-08	1	1.797	3.438	-1.641
	FGFR1OP2	1.07822e-07	1	4.04	5.681	-1.641
	ELF1	7.81167e-12	1	5.365	7.005	-1.64
	EIF4G3	7.41935e-14	1	3.501	5.14	-1.639
	ZMYM2	3.91418e-09	1	2.904	4.542	-1.638
	ATP6V1D	1.4616e-12	1	4.312	5.949	-1.637
	UCHL5	2.17106e-07	1	1.594	3.229	-1.635
	TRRAP	2.40436e-09	1	2.144	3.779	-1.635
	PCNP	2.66836e-09	1	4.628	6.263	-1.635
	USP36	6.93689e-06	1	3.96	5.594	-1.634
	PPP2CB	5.35447e-11	1	3.314	4.947	-1.633
	MED13L	3.17619e-12	1	3.155	4.787	-1.632
	TOMM70	9.0593e-07	1	2.422	4.054	-1.632
	CFAP97	4.43273e-06	1	1.44	3.072	-1.632
	ZC3H12A	1.95109e-08	1	5.099	6.731	-1.632
	SEC16A	0	1	3.929	5.56	-1.631
	TRAF5	4.77598e-05	1	2.728	4.359	-1.631
	PCMTD2	6.27624e-07	1	2.701	4.331	-1.63
	DNMT1	2.00995e-06	1	3.291	4.921	-1.63
	RBBP5	2.9876e-11	1	2.483	4.112	-1.629
	RAB4A	3.96382e-10	1	2.215	3.844	-1.629
	DOCK5	4.33868e-06	1	3.863	5.492	-1.629
	EIF3E	6.25293e-08	1	4.279	5.907	-1.628
	TBCA	1.08367e-08	1	3.314	4.941	-1.627
	DDIT3	2.05083e-07	1	5.317	6.942	-1.625
	CUL3	2.13802e-08	1	2.84	4.464	-1.624
	PPP3R1	4.66668e-11	1	4.932	6.555	-1.623
	STAU2	1.5477e-10	1	2.287	3.908	-1.621
	OCIAD2	1.29469e-07	1	2.157	3.778	-1.621
	CEMIP2	9.38655e-10	1	4.088	5.709	-1.621
	GOLPH3L	6.63926e-08	1	2.074	3.693	-1.619
	TIPARP	6.47607e-13	1	3.918	5.537	-1.619
	EIF2S2	4.29283e-09	1	4.617	6.235	-1.618
	FAM168B	1.42105e-11	1	3.791	5.408	-1.617
	SLU7	9.45353e-12	1	3.933	5.55	-1.617
	TAB2	1.61206e-12	1	4.561	6.175	-1.614
	NDFIP1	1.42734e-09	1	3.579	5.193	-1.614
	BTBD1	1.54609e-08	1	3.408	5.021	-1.613
	MKRN2	6.06882e-10	1	2.34	3.952	-1.612
	LTV1	1.48365e-06	1	2.567	4.179	-1.612
	MMD	2.08925e-07	1	2.43	4.042	-1.612
	HNRNPA2B1	1.99994e-12	1	6.729	8.341	-1.612
	UBE4A	8.68774e-10	1	2.581	4.192	-1.611
	BNIP2	7.75514e-10	1	3.889	5.498	-1.609
	SF3B1	9.36656e-10	1	5.348	6.956	-1.608
	NUP58	9.25057e-12	1	3.845	5.453	-1.608
	PLXDC2	1.61205e-08	1	2.528	4.134	-1.606
	PPP1R10	2.02982e-14	1	4.312	5.916	-1.604
	RPL9	1.15388e-05	1	5.996	7.6	-1.604
	RAB11A	6.08633e-13	1	3.919	5.522	-1.603
	RABGAP1L	7.861e-08	1	3.102	4.705	-1.603
	TMX3	3.87102e-06	1	2.083	3.685	-1.602
	IER2	2.65276e-10	1	5.29	6.89	-1.6
	ABCF1	7.46799e-09	1	4.391	5.99	-1.599
	SATB1	4.6802e-07	1	2.653	4.251	-1.598
	DNAJB14	9.42594e-07	1	2.106	3.703	-1.597
	FGL2	9.34691e-05	1	4.65	6.247	-1.597
	RALGAPA2	8.17828e-11	1	3.204	4.799	-1.595
	APLP2	1.32823e-06	1	6.978	8.57	-1.592
	VCP	2.31855e-14	1	5.578	7.17	-1.592
	PNRC1	1.05324e-09	1	7.248	8.84	-1.592
	VTI1B	1.09708e-08	1	3.455	5.047	-1.592
	ATL2	6.35872e-08	1	2.188	3.78	-1.592
	FAM98B	2.04678e-06	1	1.559	3.147	-1.588
	SMU1	1.88462e-14	1	3.168	4.755	-1.587
	ATG5	6.18761e-08	1	2.001	3.587	-1.586
	GAR1	1.10919e-06	1	2.533	4.118	-1.585
	SLC11A2	1.28767e-10	1	2.572	4.157	-1.585
	ZDHHC20	1.30411e-08	1	4.187	5.771	-1.584
	WHAMM	1.26376e-09	1	2.44	4.023	-1.583
	ACTR8	5.12289e-10	1	2.382	3.964	-1.582
	TSPYL1	1.67768e-10	1	2.864	4.445	-1.581
	GLS	5.27325e-06	1	3.796	5.377	-1.581
	KCTD10	7.16537e-11	1	3.05	4.63	-1.58
	GADD45A	1.20235e-08	1	5.279	6.859	-1.58
	NUP133	8.93904e-09	1	2.208	3.788	-1.58
	ZNF160	4.33312e-09	1	2.544	4.123	-1.579
	SLC25A36	1.69958e-05	1	2.092	3.671	-1.579
	TRA2A	1.87284e-09	1	4.782	6.359	-1.577
	ENDOD1	1.01198e-07	1	2.172	3.749	-1.577
	FUCA2	2.45944e-10	1	2.956	4.532	-1.576
	RCL1	2.008e-05	1	2.191	3.767	-1.576
	LSM14A	1.28784e-12	1	4.91	6.486	-1.576
	CIAO1	2.55902e-13	1	3.207	4.782	-1.575
	DFFA	7.45715e-09	1	1.813	3.388	-1.575
	PRPF18	3.29561e-10	1	2.953	4.528	-1.575
	ADO	2.82895e-07	1	1.688	3.262	-1.574
	INPP5A	0	1	3.401	4.971	-1.57
	CREBL2	3.1591e-09	1	2.995	4.565	-1.57
	PAFAH1B1	0	1	4.093	5.662	-1.569
	FCHSD2	9.12335e-11	1	3.722	5.29	-1.568
	FBXL3	1.46688e-06	1	2.698	4.266	-1.568
	IREB2	1.48513e-08	1	2.539	4.106	-1.567
	IGF2R	6.8089e-15	1	4.957	6.523	-1.566
	ABHD17B	7.69012e-08	1	2.535	4.101	-1.566
	PLAGL2	2.27673e-12	1	2.764	4.328	-1.564
	TMEM30A	5.84499e-08	1	4.331	5.894	-1.563
	PHF13	4.86496e-11	1	2.806	4.368	-1.562
	SLC38A1	2.82252e-06	1	3.838	5.4	-1.562
	HIPK1	7.30562e-10	1	4.292	5.853	-1.561
	PELI2	1.18954e-07	1	2.542	4.102	-1.56
	C6orf62	5.25054e-10	1	5.62	7.18	-1.56
	FAM91A1	1.21612e-08	1	3.398	4.957	-1.559
	RASSF3	1.1873e-11	1	5.295	6.853	-1.558
	MAGOH	1.22748e-09	1	4.251	5.808	-1.557
	RRM1	2.02674e-05	1	2.878	4.434	-1.556
	MTF2	4.8689e-07	1	2.474	4.029	-1.555
	EEF1B2	6.92106e-06	1	6.83	8.384	-1.554
	PRPS2	2.39155e-06	1	2.733	4.287	-1.554
	POLR2B	5.94177e-07	1	3.838	5.391	-1.553
	NSMCE2	8.22555e-08	1	2.469	4.019	-1.55
	PDXDC1	1.19867e-07	1	3.248	4.795	-1.547
	TLK1	1.01195e-06	1	2.984	4.531	-1.547
	PAN3	2.71582e-09	1	3.499	5.044	-1.545
	CLSTN1	4.20092e-07	1	3.943	5.487	-1.544
	HNRNPU	1.41158e-12	1	5.236	6.778	-1.542
	IWS1	7.85742e-12	1	4.049	5.591	-1.542
	INTS13	1.38054e-06	1	2.348	3.889	-1.541
	ZNF106	1.81921e-11	1	3.436	4.976	-1.54
	RSBN1L	3.40552e-09	1	2.404	3.944	-1.54
	SMAD3	5.72202e-06	1	3.147	4.686	-1.539
	GON4L	7.45437e-12	1	2.996	4.534	-1.538
	TRMT1L	2.96912e-06	1	1.839	3.377	-1.538
	EIF4A3	1.11448e-10	1	5.184	6.721	-1.537
	RAD17	2.32281e-06	1	2.085	3.621	-1.536
	PDE8A	4.831e-07	1	1.873	3.409	-1.536
	XRN2	8.17275e-10	1	4.976	6.512	-1.536
	RNF13	2.88988e-07	1	4.982	6.518	-1.536
	MGLL	2.57635e-06	1	2.932	4.467	-1.535
	ZCCHC17	1.23541e-11	1	3.425	4.959	-1.534
	DCK	6.51625e-07	1	2.997	4.531	-1.534
	CWC25	2.75455e-14	1	4.173	5.705	-1.532
	SETD3	3.17302e-14	1	4.143	5.674	-1.531
	NCBP1	1.00092e-06	1	2.259	3.787	-1.528
	RAD23B	2.70488e-12	1	5.26	6.787	-1.527
	MRPS30	7.40468e-08	1	1.826	3.353	-1.527
	MTURN	1.34307e-06	1	2.584	4.111	-1.527
	YKT6	4.69656e-14	1	3.432	4.957	-1.525
	ARF6	3.30534e-13	1	5.554	7.077	-1.523
	RCOR1	3.90283e-11	1	3.492	5.015	-1.523
	BCLAF1	4.45084e-08	1	3.634	5.156	-1.522
	RDH13	4.18634e-08	1	2.337	3.856	-1.519
	CHMP4B	1.80808e-15	1	7.185	8.703	-1.518
	PLK3	3.93916e-10	1	5.354	6.871	-1.517
	SEH1L	2.58822e-06	1	1.461	2.978	-1.517
	TMEM87A	2.04957e-09	1	3.261	4.778	-1.517
	BICD2	1.70244e-11	1	3.398	4.914	-1.516
	BTF3L4	9.41982e-08	1	1.996	3.511	-1.515
	MRPL27	3.55443e-07	1	2.012	3.527	-1.515
	TXNDC17	1.14358e-06	1	1.793	3.308	-1.515
	CLDND1	5.31704e-09	1	4.3	5.814	-1.514
	RNF141	2.73059e-07	1	3.05	4.564	-1.514
	DOCK8	5.42738e-12	1	4.84	6.353	-1.513
	TIMMDC1	8.85348e-11	1	3.208	4.721	-1.513
	SNRPD3	5.43664e-10	1	3.646	5.159	-1.513
	VHL	3.52602e-12	1	3.457	4.969	-1.512
	SIRPA	1.10699e-05	1	5.335	6.847	-1.512
	SNX18	2.57152e-06	1	3.274	4.786	-1.512
	CFLAR	7.9239e-12	1	5.241	6.752	-1.511
	ETNK1	2.54076e-07	1	2.617	4.128	-1.511
	SRSF10	1.22242e-05	1	2.683	4.194	-1.511
	STARD3NL	1.08176e-08	1	2.724	4.234	-1.51
	MXRA7	1.53259e-07	1	2.072	3.581	-1.509
	SLTM	6.59768e-08	1	4.326	5.834	-1.508
	ZMPSTE24	1.43208e-06	1	2.981	4.489	-1.508
	EPS15	2.52747e-10	1	4.178	5.685	-1.507
	PDIA4	2.39236e-06	1	4.863	6.37	-1.507
	PPP3CC	8.91522e-07	1	3.644	5.15	-1.506
	C11orf58	5.40291e-09	1	3.823	5.326	-1.503
	JAK2	1.13955e-06	1	2.63	4.126	-1.496
	STT3B	6.72771e-09	1	4.575	6.071	-1.496
	KDM3A	1.04514e-10	1	3.762	5.257	-1.495
	CRKL	8.19931e-14	1	4.299	5.794	-1.495
	EP400	7.58105e-09	1	2	3.494	-1.494
	EHD1	8.68774e-10	1	6.663	8.157	-1.494
	PPP1R12A	3.48924e-07	1	3.76	5.254	-1.494
	EPM2AIP1	3.89404e-07	1	2.108	3.6	-1.492
	LMO4	1.19706e-08	1	2.707	4.198	-1.491
	EMC1	9.69535e-08	1	1.838	3.329	-1.491
	ZNF395	4.98769e-06	1	2.542	4.032	-1.49
	PABPC4	6.88734e-08	1	4.034	5.521	-1.487
	KPNA2	1.78211e-05	1	3.339	4.824	-1.485
	FAM20C	2.74415e-05	1	2.329	3.814	-1.485
	PAM	5.35395e-08	1	3.191	4.675	-1.484
	SUMO1	1.05992e-12	1	5.219	6.702	-1.483
	DR1	5.95504e-10	1	2.787	4.269	-1.482
	ZDHHC6	2.55245e-09	1	2.9	4.382	-1.482
	GSE1	1.04249e-06	1	2.563	4.044	-1.481
	ZNF330	2.32867e-08	1	3.402	4.882	-1.48
	GIGYF2	6.62381e-12	1	2.759	4.237	-1.478
	FNTA	1.30155e-08	1	2.512	3.99	-1.478
	PIK3CB	2.97179e-11	1	2.795	4.272	-1.477
	MDFIC	3.36361e-05	1	2.404	3.88	-1.476
	PSMC6	5.47761e-07	1	3.245	4.72	-1.475
	PIM3	5.47989e-11	1	6.358	7.83	-1.472
	RCBTB1	1.75822e-08	1	2.179	3.651	-1.472
	NVL	1.93707e-06	1	2.042	3.512	-1.47
	SEMA4C	4.36082e-05	1	2.554	4.022	-1.468
	MLLT10	2.05145e-08	1	1.846	3.314	-1.468
	EIF2AK2	4.019e-08	1	3.128	4.596	-1.468
	CDC73	4.10907e-10	1	2.648	4.116	-1.468
	LUC7L3	8.30545e-06	1	3.752	5.219	-1.467
	PAICS	9.22409e-05	1	2.133	3.6	-1.467
	CCNG1	5.73744e-07	1	4.163	5.63	-1.467
	DCTN6	5.58384e-06	1	2.755	4.221	-1.466
	TRIB2	4.64738e-06	1	2.21	3.675	-1.465
	TNFAIP1	5.12289e-10	1	2.663	4.127	-1.464
	ACP5	3.71598e-06	1	3.502	4.965	-1.463
	IPO8	2.10604e-08	1	2.498	3.961	-1.463
	GAPVD1	8.51632e-13	1	2.752	4.214	-1.462
	COPA	0	1	4.984	6.446	-1.462
	CBX1	8.03246e-11	1	4.114	5.574	-1.46
	KLHL21	4.00796e-08	1	4.079	5.538	-1.459
	NOP14	5.9869e-07	1	3.086	4.545	-1.459
	SUB1	1.25547e-05	1	3.631	5.089	-1.458
	EFCAB14	1.75131e-11	1	3.561	5.017	-1.456
	PLTP	8.44754e-05	1	2.038	3.492	-1.454
	RPAP3	3.62585e-06	1	1.777	3.229	-1.452
	CSTF3	4.2555e-06	1	1.74	3.192	-1.452
	PDIA3	5.96021e-09	1	5.941	7.393	-1.452
	TOB2	2.61655e-08	1	3.01	4.462	-1.452
	NOL8	7.72428e-06	1	2.193	3.645	-1.452
	ZNF641	8.14559e-08	1	2.454	3.905	-1.451
	RSPRY1	3.118e-09	1	2.739	4.189	-1.45
	URI1	1.97759e-06	1	2.974	4.424	-1.45
	HPSE	3.68769e-05	1	3.231	4.681	-1.45
	TSPAN3	1.43363e-08	1	2.542	3.991	-1.449
	HMGN4	2.30195e-09	1	4.534	5.983	-1.449
	CSRNP1	4.36065e-05	1	6.457	7.906	-1.449
	EIF4G2	2.79465e-10	1	6.138	7.585	-1.447
	HNRNPAB	4.00271e-08	1	5.307	6.754	-1.447
	DTX3L	2.85383e-08	1	3.849	5.295	-1.446
	EXOC1	1.6297e-06	1	2.942	4.387	-1.445
	MTPN	3.26875e-10	1	5.934	7.378	-1.444
	GCLC	1.45329e-05	1	2.061	3.504	-1.443
	UBE2H	2.20631e-12	1	5.466	6.909	-1.443
	CNOT1	1.28843e-08	1	4.244	5.686	-1.442
	GTF2H1	2.7816e-08	1	2.775	4.216	-1.441
	UTP18	9.02062e-08	1	3.899	5.339	-1.44
	SS18	3.98204e-07	1	3.421	4.861	-1.44
	GTF3C3	8.7658e-06	1	1.817	3.255	-1.438
	PITPNA	5.18045e-15	1	4.998	6.436	-1.438
	VCL	1.59846e-07	1	3.971	5.409	-1.438
	PRPF38A	1.32765e-10	1	3.293	4.73	-1.437
	KPNA1	2.01723e-11	1	3.22	4.656	-1.436
	PTTG1IP	8.95137e-11	1	6.098	7.532	-1.434
	LEPROT	1.42528e-07	1	3.485	4.919	-1.434
	NGDN	2.34734e-07	1	2.076	3.509	-1.433
	HERC4	4.99138e-08	1	2.592	4.024	-1.432
	TENT2	2.34134e-09	1	3.403	4.833	-1.43
	SAT1	1.11583e-06	1	10.432	11.861	-1.429
	ZCCHC8	2.88988e-07	1	2.065	3.491	-1.426
	FAM177A1	8.19931e-14	1	3.251	4.676	-1.425
	SMNDC1	2.8587e-09	1	3.239	4.661	-1.422
	CSE1L	2.0169e-05	1	3.167	4.588	-1.421
	MARK3	1.19287e-09	1	4.373	5.794	-1.421
	TENT4A	1.10346e-06	1	2.714	4.134	-1.42
	ATP5PF	1.23302e-07	1	3.777	5.197	-1.42
	SRP72	5.6204e-07	1	3.948	5.367	-1.419
	XAF1	7.26336e-05	1	2.058	3.476	-1.418
	SNRPB	6.33517e-11	1	5.316	6.733	-1.417
	CEP57	6.11272e-06	1	2.98	4.395	-1.415
	ZNF700	1.33661e-06	1	2.659	4.071	-1.412
	USP15	6.09928e-08	1	4.242	5.653	-1.411
	IQGAP1	1.09537e-11	1	6.201	7.611	-1.41
	USP7	1.59089e-09	1	4.479	5.889	-1.41
	IFNAR1	2.7242e-09	1	4.031	5.441	-1.41
	TTC27	3.74775e-05	1	1.407	2.817	-1.41
	GMNN	6.43353e-05	1	2.011	3.421	-1.41
	CYTIP	1.25173e-08	1	6.172	7.581	-1.409
	SMIM14	1.86082e-08	1	2.241	3.65	-1.409
	RPRD1A	1.21646e-07	1	2.636	4.045	-1.409
	UBP1	3.8245e-07	1	2.731	4.14	-1.409
	WSB1	1.70051e-08	1	5.702	7.11	-1.408
	RIC1	2.67076e-06	1	2.509	3.917	-1.408
	NSD1	4.57309e-11	1	2.828	4.234	-1.406
	ABHD2	8.05256e-10	1	4.636	6.042	-1.406
	BRAP	3.16443e-09	1	2.901	4.306	-1.405
	HEATR5B	2.29904e-07	1	2.206	3.611	-1.405
	PHF20	9.18204e-13	1	3.645	5.048	-1.403
	WRNIP1	7.25089e-08	1	2.644	4.047	-1.403
	CTSB	2.04293e-06	1	7.338	8.74	-1.402
	GCC1	2.22976e-12	1	3.1	4.502	-1.402
	LPIN1	5.27858e-05	1	2.672	4.074	-1.402
	IDI1	4.62079e-08	1	4.438	5.839	-1.401
	SEC61G	3.09988e-07	1	4.254	5.655	-1.401
	MT1X	1.30046e-05	1	2.258	3.657	-1.399
	NOTCH2	3.13076e-05	1	3.925	5.324	-1.399
	TCEAL4	4.71794e-07	1	2.669	4.068	-1.399
	FEM1C	2.09695e-09	1	3.582	4.98	-1.398
	FOXN3	3.52723e-15	1	3.637	5.035	-1.398
	LONP2	7.06053e-11	1	2.768	4.165	-1.397
	FCF1	8.89337e-10	1	2.488	3.884	-1.396
	GALC	9.86585e-09	1	3.276	4.672	-1.396
	RRP1B	4.29898e-06	1	2.407	3.803	-1.396
	ALG2	1.7437e-06	1	2.286	3.68	-1.394
	C2CD5	2.66763e-06	1	2.343	3.737	-1.394
	PITHD1	1.7803e-06	1	5.056	6.448	-1.392
	SSH1	9.78671e-11	1	2.716	4.108	-1.392
	DCTN4	3.36046e-09	1	3.227	4.618	-1.391
	PRDX1	1.0422e-06	1	5.706	7.097	-1.391
	MDM4	1.09155e-10	1	3.576	4.966	-1.39
	CAPN2	2.43769e-05	1	5.085	6.473	-1.388
	RAB2A	7.1823e-12	1	4.112	5.499	-1.387
	CPOX	2.34702e-05	1	2.596	3.982	-1.386
	POLR1E	1.36732e-06	1	3.073	4.459	-1.386
	FUNDC1	1.13339e-05	1	2.128	3.514	-1.386
	KIF1C	1.31025e-08	1	2.973	4.357	-1.384
	MARCKSL1	6.01626e-06	1	5.37	6.753	-1.383
	RAB14	4.2047e-09	1	4.108	5.49	-1.382
	PPARD	1.83784e-10	1	3.86	5.242	-1.382
	CDV3	1.24402e-08	1	5.686	7.068	-1.382
	ZW10	7.58828e-06	1	1.649	3.03	-1.381
	NCOA3	3.49033e-07	1	3.752	5.131	-1.379
	PDCD11	1.06414e-05	1	2.401	3.78	-1.379
	DYNLL2	2.62327e-10	1	3.902	5.281	-1.379
	LYN	1.84443e-08	1	6.634	8.011	-1.377
	MPZL1	1.62966e-06	1	3.385	4.761	-1.376
	TMED7	2.58603e-06	1	3.292	4.668	-1.376
	SGMS1	1.47463e-06	1	2.53	3.903	-1.373
	GRSF1	3.11138e-07	1	2.695	4.068	-1.373
	HSDL2	4.95136e-10	1	4.149	5.521	-1.372
	PAFAH1B2	4.19889e-11	1	3.875	5.245	-1.37
	NUDT21	1.83363e-05	1	2.903	4.273	-1.37
	MRPL35	9.18036e-05	1	1.538	2.907	-1.369
	TBC1D14	1.05016e-09	1	3.131	4.499	-1.368
	MAPK13	1.41328e-07	1	4.022	5.39	-1.368
	PPIL3	3.5672e-05	1	2	3.367	-1.367
	PHTF2	4.7687e-06	1	2.095	3.461	-1.366
	RUNX1	4.11103e-08	1	3.422	4.786	-1.364
	KLF7	3.20831e-08	1	2.97	4.333	-1.363
	YRDC	8.21075e-06	1	2.07	3.432	-1.362
	OLA1	9.2896e-06	1	2.826	4.188	-1.362
	LPCAT1	5.15457e-10	1	5.938	7.298	-1.36
	STX7	6.07686e-08	1	2.325	3.685	-1.36
	UBE2G1	1.39272e-08	1	3.654	5.013	-1.359
	DDX46	2.72381e-08	1	3.36	4.717	-1.357
	TIMM17A	2.40316e-06	1	2.882	4.238	-1.356
	NEK6	1.762e-06	1	3.393	4.749	-1.356
	UBE2O	1.44436e-05	1	3.457	4.812	-1.355
	FAM174A	2.62297e-06	1	2.286	3.64	-1.354
	STK26	5.95689e-06	1	3.495	4.849	-1.354
	ZNF22	2.91973e-05	1	1.842	3.196	-1.354
	GADD45GIP1	1.34015e-06	1	3.652	5.005	-1.353
	RHOA	0	1	8.17	9.521	-1.351
	SLC12A6	1.57293e-09	1	4.524	5.875	-1.351
	RNF20	2.84072e-10	1	3.225	4.575	-1.35
	HSPA14	2.68383e-05	1	1.849	3.196	-1.347
	TEX10	5.78122e-06	1	2.031	3.378	-1.347
	ERN1	2.16309e-09	1	3.849	5.194	-1.345
	SLC39A7	5.70359e-09	1	4.872	6.217	-1.345
	ASNSD1	1.98722e-05	1	2.89	4.234	-1.344
	NUP98	1.38018e-12	1	4.92	6.263	-1.343
	VPS37A	1.40491e-08	1	2.286	3.629	-1.343
	WDFY1	1.42124e-05	1	3.239	4.582	-1.343
	PFKP	3.36453e-05	1	4.417	5.759	-1.342
	CIB1	5.01453e-09	1	5.08	6.421	-1.341
	OSBPL11	1.04055e-08	1	3.157	4.498	-1.341
	PCF11	1.03663e-09	1	3.665	5.003	-1.338
	EIF4B	9.33267e-09	1	6.587	7.925	-1.338
	COPS5	3.19288e-09	1	2.077	3.414	-1.337
	WIPF2	1.2942e-14	1	3.167	4.503	-1.336
	PHF2	9.22591e-12	1	2.896	4.232	-1.336
	ENG	8.76994e-06	1	3.042	4.378	-1.336
	RBM15B	1.85016e-08	1	2.431	3.767	-1.336
	DDX27	5.90911e-08	1	3.544	4.88	-1.336
	UBLCP1	6.73377e-07	1	3.881	5.217	-1.336
	RPS21	7.64712e-06	1	7.056	8.391	-1.335
	GOSR1	2.79619e-08	1	2.142	3.476	-1.334
	CEBPG	1.43669e-06	1	2.428	3.761	-1.333
	C1D	4.65164e-06	1	2.401	3.733	-1.332
	PRKAA1	1.20098e-08	1	3.542	4.873	-1.331
	CDKN1B	2.12991e-08	1	5.094	6.425	-1.331
	PIP4K2A	4.68543e-05	1	6.083	7.414	-1.331
	NSMAF	1.50492e-10	1	3.766	5.091	-1.325
	NFKB2	6.45618e-10	1	5.879	7.204	-1.325
	UQCRQ	8.05571e-06	1	3.26	4.585	-1.325
	ARCN1	6.66886e-10	1	5.096	6.42	-1.324
	YARS2	2.96896e-06	1	1.926	3.249	-1.323
	SUDS3	5.04876e-09	1	3.68	5.003	-1.323
	SSR1	1.75416e-07	1	3.562	4.884	-1.322
	GPR107	4.28519e-11	1	3.329	4.65	-1.321
	UBE2E2	1.02869e-05	1	2.018	3.338	-1.32
	VPS36	5.71166e-07	1	2.503	3.823	-1.32
	UBR2	6.39184e-09	1	4.145	5.464	-1.319
	AGTPBP1	4.86346e-08	1	4.737	6.056	-1.319
	FAF1	1.48033e-07	1	2.334	3.653	-1.319
	NEPRO	4.29387e-06	1	2.7	4.018	-1.318
	XPA	6.70804e-07	1	1.957	3.274	-1.317
	CREBRF	3.15101e-07	1	3.626	4.942	-1.316
	SGPP1	9.30216e-05	1	1.648	2.964	-1.316
	YEATS2	3.03917e-07	1	2.568	3.884	-1.316
	KMT2D	2.45169e-12	1	3.167	4.482	-1.315
	COP1	5.95675e-08	1	4.388	5.703	-1.315
	ACAP2	5.33964e-09	1	4.063	5.377	-1.314
	ABRAXAS2	1.76226e-05	1	2.199	3.513	-1.314
	CDC26	9.09819e-12	1	3.209	4.522	-1.313
	OGFOD1	3.51384e-06	1	1.939	3.251	-1.312
	NDUFAF1	3.24754e-06	1	2.187	3.497	-1.31
	CSGALNACT1	3.765e-05	1	2.3	3.61	-1.31
	RAB31	7.0344e-07	1	5.468	6.777	-1.309
	CCNI	4.41235e-10	1	7.676	8.984	-1.308
	XPC	7.08203e-08	1	3.09	4.398	-1.308
	RCC2	4.66155e-07	1	4.292	5.599	-1.307
	ANKRD44	1.21646e-07	1	3.543	4.85	-1.307
	NAPG	7.28564e-06	1	2.224	3.53	-1.306
	MTOR	4.82961e-09	1	2.371	3.676	-1.305
	MPZL3	7.78895e-06	1	3.849	5.154	-1.305
	TRIM44	1.66942e-06	1	2.371	3.675	-1.304
	RTN4	2.80048e-10	1	5.17	6.471	-1.301
	NR2C2	6.72428e-08	1	2.832	4.132	-1.3
	TAF9	3.79629e-05	1	2.476	3.775	-1.299
	RBM27	4.03258e-06	1	1.735	3.034	-1.299
	HBP1	2.48632e-09	1	4.55	5.848	-1.298
	TUT4	1.77534e-07	1	2.685	3.983	-1.298
	NIN	5.28417e-11	1	4.379	5.675	-1.296
	LPIN2	3.21548e-09	1	4.218	5.513	-1.295
	SCRN1	5.41847e-05	1	2.166	3.459	-1.293
	SLC2A1	7.18061e-05	1	4.912	6.205	-1.293
	ZBTB18	4.18371e-06	1	3.689	4.979	-1.29
	ECE1	3.87609e-07	1	5.434	6.722	-1.288
	MEAF6	1.3135e-06	1	2.913	4.201	-1.288
	CRLF3	5.28279e-08	1	4.008	5.295	-1.287
	DRG1	1.42379e-07	1	3.952	5.237	-1.285
	SEC22B	1.22748e-09	1	3.137	4.422	-1.285
	TIMM10B	5.33537e-08	1	3.158	4.442	-1.284
	FOXJ3	9.71875e-08	1	3.272	4.556	-1.284
	UNC119B	2.44074e-06	1	1.979	3.263	-1.284
	CCDC59	5.5965e-06	1	2.467	3.751	-1.284
	HPF1	1.9686e-05	1	2.265	3.548	-1.283
	CLIP1	2.37407e-11	1	3.378	4.661	-1.283
	UBR7	2.73614e-07	1	2.879	4.161	-1.282
	MEF2A	1.92241e-05	1	3.296	4.576	-1.28
	NCOR2	1.66929e-07	1	4.116	5.395	-1.279
	CFAP36	5.90061e-06	1	2.247	3.526	-1.279
	MYADM	1.20058e-05	1	5.936	7.215	-1.279
	YY1	4.35873e-10	1	3.733	5.012	-1.279
	ORC2	7.85348e-07	1	2.022	3.299	-1.277
	SRP9	4.87907e-05	1	4.432	5.709	-1.277
	PPM1K	2.48517e-05	1	1.998	3.274	-1.276
	UFSP2	2.3744e-05	1	2.054	3.329	-1.275
	CBFB	3.15101e-07	1	3.842	5.117	-1.275
	DCAF7	3.9433e-09	1	3.731	5.005	-1.274
	JAK1	6.57993e-12	1	5.5	6.772	-1.272
	FRG1	2.56978e-08	1	3.385	4.657	-1.272
	MAP2K4	1.72794e-07	1	3.208	4.48	-1.272
	VIRMA	1.59368e-06	1	2.456	3.728	-1.272
	MCCC1	2.1252e-05	1	2.044	3.316	-1.272
	TMEM39A	4.50722e-08	1	2.291	3.562	-1.271
	MESD	6.6291e-07	1	2.768	4.039	-1.271
	TMX4	5.70324e-07	1	4.145	5.415	-1.27
	NSRP1	5.44002e-07	1	3.004	4.273	-1.269
	CCT6A	1.25058e-05	1	4.777	6.045	-1.268
	TACC1	4.92281e-08	1	4.076	5.342	-1.266
	PDE7A	6.54651e-06	1	3.67	4.936	-1.266
	RAB10	9.70456e-08	1	4.863	6.128	-1.265
	SERBP1	2.88396e-07	1	4.82	6.085	-1.265
	UBFD1	3.55643e-05	1	2.005	3.269	-1.264
	ARPP19	1.87551e-07	1	4.206	5.47	-1.264
	PPCDC	1.51948e-05	1	3.903	5.166	-1.263
	GTF3C6	1.70326e-06	1	4.465	5.728	-1.263
	ATP6V1H	3.3768e-13	1	3.77	5.032	-1.262
	SPTAN1	1.46688e-06	1	4.599	5.86	-1.261
	ICMT	1.29038e-06	1	2.246	3.506	-1.26
	PNN	2.02302e-07	1	5.011	6.268	-1.257
	APPL2	4.99808e-08	1	3.004	4.26	-1.256
	ZNF646	2.60794e-08	1	2.902	4.157	-1.255
	LRCH3	4.78787e-07	1	2.471	3.726	-1.255
	SEC23B	4.14274e-09	1	4.24	5.493	-1.253
	PELO	1.33225e-09	1	2.962	4.215	-1.253
	CYFIP1	2.40112e-07	1	3.254	4.506	-1.252
	BZW2	1.25215e-06	1	2.514	3.766	-1.252
	IRF2	1.91285e-10	1	4.705	5.955	-1.25
	ARHGAP26	4.83489e-05	1	4.529	5.778	-1.249
	TMEM123	8.38575e-05	1	5.416	6.66	-1.244
	NPC1	4.27839e-06	1	3.263	4.506	-1.243
	VAT1	1.74087e-05	1	4.678	5.92	-1.242
	ZNF33A	1.97927e-05	1	2.856	4.098	-1.242
	PABPC1	4.86725e-07	1	8.749	9.991	-1.242
	ACOT9	2.00662e-13	1	3.768	5.009	-1.241
	PITPNC1	3.32254e-07	1	3.381	4.621	-1.24
	INPP1	1.30604e-09	1	2.747	3.987	-1.24
	GUF1	1.71969e-05	1	1.66	2.9	-1.24
	GID8	2.40821e-10	1	3.99	5.229	-1.239
	MRPS10	5.07535e-05	1	3.095	4.334	-1.239
	ANXA5	7.76507e-09	1	7.246	8.485	-1.239
	GNL2	5.27401e-06	1	3.638	4.876	-1.238
	VAV2	8.87924e-05	1	2.285	3.523	-1.238
	ZC3H4	4.08254e-07	1	2.371	3.607	-1.236
	DHX15	3.23255e-05	1	4.557	5.793	-1.236
	EIF4H	6.21988e-11	1	5.904	7.139	-1.235
	ECD	4.96711e-07	1	3.293	4.526	-1.233
	USP22	1.70414e-08	1	4.15	5.382	-1.232
	KMT2A	2.77274e-05	1	2.263	3.494	-1.231
	SRC	6.82791e-06	1	2.877	4.108	-1.231
	MPHOSPH8	8.13778e-08	1	3.994	5.224	-1.23
	ZDHHC2	2.08343e-05	1	2.793	4.021	-1.228
	CHUK	1.71155e-06	1	2.492	3.719	-1.227
	RALGAPB	3.05122e-08	1	2.748	3.974	-1.226
	RPL36AL	3.06171e-08	1	7.694	8.919	-1.225
	ITPRIP	3.08525e-05	1	5.02	6.245	-1.225
	TFDP1	2.45875e-06	1	5.137	6.36	-1.223
	KMT5B	4.81492e-08	1	2.935	4.158	-1.223
	CTNNA1	5.44042e-11	1	5.341	6.562	-1.221
	MTIF2	4.91094e-05	1	2.51	3.731	-1.221
	SLC35E1	3.35959e-09	1	3.076	4.297	-1.221
	FAM193A	5.53547e-13	1	3.264	4.484	-1.22
	NSD3	1.16305e-06	1	3.287	4.507	-1.22
	NSUN2	5.13099e-06	1	3.538	4.757	-1.219
	CD46	1.00388e-05	1	4.506	5.725	-1.219
	SNW1	2.10953e-12	1	5.116	6.334	-1.218
	EEPD1	3.22829e-05	1	2.558	3.776	-1.218
	NCBP2	4.38528e-05	1	2.97	4.188	-1.218
	PTPN22	3.65112e-07	1	3.941	5.158	-1.217
	KDM5B	7.03154e-09	1	3.007	4.223	-1.216
	MTHFS	6.897e-09	1	3.807	5.019	-1.212
	ANP32B	5.12558e-05	1	6.977	8.189	-1.212
	EIF3I	1.36773e-07	1	5.28	6.491	-1.211
	AIFM1	2.48137e-06	1	2.286	3.495	-1.209
	PRDM4	3.60929e-08	1	2.868	4.075	-1.207
	RBBP6	6.4769e-06	1	2.797	4.003	-1.206
	YWHAZ	6.04692e-10	1	7.416	8.622	-1.206
	NCOA1	8.17879e-10	1	4.031	5.234	-1.203
	DLD	1.00551e-05	1	3.44	4.643	-1.203
	CNOT11	2.20955e-07	1	3.922	5.123	-1.201
	MRPL30	5.01545e-06	1	1.849	3.049	-1.2
	SYNRG	3.86968e-08	1	3.147	4.346	-1.199
	KPNB1	3.86505e-10	1	5.617	6.814	-1.197
	EIF4G1	4.78809e-07	1	5.121	6.318	-1.197
	STK35	8.34321e-08	1	2.753	3.948	-1.195
	VAMP3	3.80077e-07	1	5.553	6.746	-1.193
	RTCA	1.18936e-06	1	3.162	4.355	-1.193
	ALG13	2.15028e-05	1	2.335	3.526	-1.191
	CLASP1	4.10661e-09	1	3.122	4.312	-1.19
	GPAT4	5.46724e-09	1	4.29	5.48	-1.19
	SKP1	1.40865e-07	1	4.196	5.386	-1.19
	PHF5A	3.43112e-06	1	3.635	4.824	-1.189
	RPS23	2.94789e-05	1	6.572	7.761	-1.189
	SLFN11	3.24318e-05	1	2.872	4.059	-1.187
	ZNF397	2.36338e-06	1	2.189	3.376	-1.187
	RHOQ	5.19108e-06	1	3.278	4.465	-1.187
	ZDHHC17	8.17878e-06	1	2.769	3.956	-1.187
	ATP11A	3.0222e-08	1	3.333	4.518	-1.185
	MIOS	8.99183e-05	1	2.111	3.296	-1.185
	RAB7A	1.80808e-15	1	7.304	8.488	-1.184
	HMGB1	5.83798e-06	1	4.833	6.016	-1.183
	SLC20A1	5.16609e-08	1	5.053	6.231	-1.178
	ZMAT2	1.90137e-07	1	6.3	7.476	-1.176
	TDP2	2.53855e-07	1	5.326	6.502	-1.176
	RSBN1	4.4466e-08	1	2.869	4.044	-1.175
	NAPB	1.23572e-05	1	2.135	3.309	-1.174
	PLPBP	1.62246e-06	1	3.843	5.016	-1.173
	MAT2B	8.41707e-07	1	4.179	5.351	-1.172
	SQSTM1	5.19823e-10	1	6.051	7.222	-1.171
	ZNF317	1.26917e-07	1	2.952	4.123	-1.171
	WASHC2A	6.7813e-09	1	3.109	4.279	-1.17
	RAP1A	3.2337e-07	1	4.817	5.985	-1.168
	PPP2CA	9.31625e-09	1	4.783	5.951	-1.168
	LPGAT1	2.92694e-06	1	3.93	5.094	-1.164
	TMED5	1.04178e-05	1	3.479	4.643	-1.164
	AMD1	8.2705e-07	1	3.612	4.775	-1.163
	PAPSS1	1.11458e-07	1	4.293	5.455	-1.162
	RPRD1B	6.18119e-07	1	2.717	3.879	-1.162
	ATF7IP	7.42904e-08	1	3.668	4.829	-1.161
	MAP4	1.83772e-05	1	3.35	4.51	-1.16
	TMBIM1	3.49121e-08	1	6.251	7.41	-1.159
	ADH5	1.34397e-05	1	3.556	4.714	-1.158
	YLPM1	6.70727e-06	1	2.507	3.665	-1.158
	ATP11B	2.32281e-06	1	4.137	5.294	-1.157
	SNRPA1	5.37388e-05	1	2.954	4.111	-1.157
	MED18	8.70809e-05	1	2.623	3.779	-1.156
	COPB1	9.87386e-07	1	4.975	6.129	-1.154
	PRPF6	1.60331e-09	1	5.131	6.284	-1.153
	ZCCHC3	1.34161e-05	1	2.664	3.815	-1.151
	LAMP1	4.27528e-11	1	5.641	6.791	-1.15
	ABCB7	2.49745e-05	1	2	3.15	-1.15
	BPNT1	8.9761e-05	1	2.003	3.153	-1.15
	PPP4R3A	1.19747e-06	1	4.206	5.356	-1.15
	CASP4	2.1315e-06	1	5.12	6.268	-1.148
	GNL1	1.11173e-06	1	3.067	4.213	-1.146
	PSMA4	8.83084e-05	1	3.367	4.512	-1.145
	AK2	6.77031e-07	1	3.757	4.899	-1.142
	CCNH	1.25017e-05	1	3.924	5.065	-1.141
	UNC50	2.93722e-05	1	2.591	3.729	-1.138
	TBC1D22B	5.3348e-05	1	2.93	4.067	-1.137
	PTGES3	2.2861e-06	1	6.157	7.292	-1.135
	BTG1	1.90732e-07	1	6.99	8.124	-1.134
	ELOB	2.25763e-07	1	4.952	6.086	-1.134
	DHX9	5.82003e-07	1	4.907	6.041	-1.134
	WDR26	3.70419e-06	1	5.278	6.412	-1.134
	EXOC2	2.76547e-05	1	2.489	3.623	-1.134
	GNG2	1.76303e-06	1	5.173	6.306	-1.133
	SCARB2	9.38813e-06	1	2.764	3.896	-1.132
	ECHDC1	1.01166e-05	1	3.441	4.571	-1.13
	NEU1	2.535e-10	1	3.724	4.853	-1.129
	PIM1	1.96732e-06	1	6.818	7.944	-1.126
	PSMD7	4.14953e-08	1	4.531	5.656	-1.125
	MFSD14B	2.1645e-06	1	4.185	5.309	-1.124
	IMP3	5.17447e-06	1	2.62	3.743	-1.123
	BLOC1S2	3.61787e-06	1	3.317	4.438	-1.121
	MIA2	1.61833e-07	1	3.195	4.315	-1.12
	RBBP4	2.73233e-06	1	3.453	4.571	-1.118
	NUP88	7.68353e-05	1	2.395	3.511	-1.116
	WSB2	1.54457e-07	1	3.739	4.854	-1.115
	ZPR1	4.84661e-06	1	2.488	3.603	-1.115
	SMCR8	1.71064e-07	1	3.03	4.145	-1.115
	ANXA2	1.80518e-07	1	6.207	7.319	-1.112
	NCK2	6.70673e-11	1	4.512	5.623	-1.111
	CAPRIN1	1.82194e-06	1	4.548	5.658	-1.11
	KANSL2	6.70727e-06	1	2.888	3.998	-1.11
	TOR1AIP2	3.51026e-09	1	3.302	4.411	-1.109
	PPP1R21	4.51202e-07	1	3.43	4.539	-1.109
	SNRPB2	1.11533e-05	1	3.384	4.492	-1.108
	STK17B	4.50245e-07	1	5.665	6.773	-1.108
	FAF2	2.06775e-06	1	2.885	3.992	-1.107
	TXNDC15	2.84857e-06	1	2.683	3.79	-1.107
	LAMP2	1.06537e-06	1	5.334	6.44	-1.106
	PLCB3	2.72498e-05	1	2.66	3.765	-1.105
	MRPS14	2.95476e-05	1	2.336	3.441	-1.105
	CDC42EP3	3.7081e-05	1	4.915	6.019	-1.104
	SARAF	5.97346e-06	1	7.005	8.106	-1.101
	ZCCHC2	8.02128e-06	1	2.979	4.08	-1.101
	HNRNPA0	5.96888e-07	1	3.893	4.992	-1.099
	CNOT10	2.22165e-06	1	3.141	4.239	-1.098
	BMF	1.66587e-05	1	2.69	3.787	-1.097
	IKZF5	1.81249e-05	1	2.49	3.587	-1.097
	CBL	7.27147e-10	1	3.906	5	-1.094
	CDK13	1.05245e-06	1	2.252	3.344	-1.092
	ASH2L	1.75812e-05	1	3.926	5.018	-1.092
	EEF1A1	3.23743e-06	1	10.021	11.113	-1.092
	WDR45B	2.45489e-07	1	4.785	5.875	-1.09
	RPL24	3.96472e-05	1	6.41	7.5	-1.09
	PCNX1	1.45009e-09	1	4.18	5.268	-1.088
	KDM1B	4.57615e-07	1	2.897	3.985	-1.088
	METAP1	5.0364e-05	1	3.198	4.286	-1.088
	TOPBP1	7.72094e-05	1	2.666	3.753	-1.087
	NIPSNAP2	2.28151e-05	1	2.341	3.428	-1.087
	TES	8.42668e-09	1	5.071	6.156	-1.085
	CALR	3.89407e-05	1	7.662	8.745	-1.083
	CDK5RAP2	9.66688e-06	1	3.178	4.26	-1.082
	ELOVL5	2.96426e-06	1	5.569	6.65	-1.081
	IMPDH2	2.87976e-05	1	3.977	5.058	-1.081
	GDI2	3.69716e-06	1	6.16	7.239	-1.079
	SMAD4	8.30876e-06	1	2.49	3.568	-1.078
	CCT4	8.22719e-05	1	5.093	6.17	-1.077
	PGK1	7.1041e-12	1	7.692	8.768	-1.076
	DDX6	1.51558e-06	1	4.78	5.856	-1.076
	PWP1	8.57706e-05	1	3.467	4.542	-1.075
	CACUL1	6.8794e-08	1	2.91	3.984	-1.074
	DDX5	1.66258e-07	1	7.02	8.093	-1.073
	RBM17	1.84386e-07	1	4.14	5.211	-1.071
	GLTP	2.00929e-05	1	4.555	5.626	-1.071
	NUCB2	2.43811e-05	1	3.097	4.168	-1.071
	EIF4E	4.53174e-05	1	2.618	3.689	-1.071
	HSBP1L1	2.42877e-05	1	2.035	3.103	-1.068
	ZNF207	1.62628e-06	1	3.919	4.985	-1.066
	RHOT1	8.81933e-05	1	3.404	4.47	-1.066
	TMEM167A	3.77091e-05	1	3.943	5.008	-1.065
	ZBTB8OS	6.1659e-05	1	2.384	3.447	-1.063
	RTRAF	2.00143e-05	1	2.884	3.946	-1.062
	DBN1	9.93298e-06	1	3.531	4.593	-1.062
	ZNFX1	3.22996e-10	1	4.734	5.795	-1.061
	CNOT7	5.27098e-05	1	2.616	3.677	-1.061
	IARS2	7.51176e-05	1	3.505	4.566	-1.061
	ITSN2	3.17856e-06	1	4.153	5.213	-1.06
	SEPHS2	9.54778e-09	1	5.042	6.101	-1.059
	PPP1R8	1.83414e-05	1	3.274	4.331	-1.057
	MED12	7.92857e-11	1	3.554	4.611	-1.057
	PIP5K1A	5.16775e-07	1	3.508	4.562	-1.054
	PPIA	2.79142e-05	1	5.931	6.984	-1.053
	TBC1D20	1.88379e-08	1	2.97	4.021	-1.051
	STAT3	4.1663e-12	1	6.732	7.781	-1.049
	SUPT16H	3.90373e-05	1	4.11	5.159	-1.049
	AKIRIN1	1.07417e-07	1	4.804	5.848	-1.044
	ERP44	1.20771e-07	1	4.063	5.104	-1.041
	PSMD1	3.87626e-07	1	3.937	4.978	-1.041
	RNF111	5.5793e-07	1	3.138	4.177	-1.039
	CREBBP	8.61406e-11	1	3.999	5.035	-1.036
	ACVR1B	8.32611e-05	1	2.934	3.968	-1.034
	ATG16L1	1.90323e-05	1	3.189	4.222	-1.033
	DOT1L	1.8673e-05	1	3.218	4.249	-1.031
	RILPL2	4.72314e-09	1	5.793	6.822	-1.029
	SRSF3	8.30152e-06	1	5.728	6.755	-1.027
	ING1	1.63908e-08	1	2.911	3.936	-1.025
	RFWD3	1.2188e-05	1	2.468	3.493	-1.025
	SEPTIN2	2.6243e-07	1	5.575	6.6	-1.025
	RNF213	2.80587e-07	1	4.916	5.94	-1.024
	MAPK1IP1L	3.24754e-06	1	3.825	4.848	-1.023
	GOLGA2	1.25585e-07	1	3.527	4.549	-1.022
	SETD1B	4.73348e-06	1	2.965	3.987	-1.022
	PPP4R1	1.3724e-06	1	4.615	5.637	-1.022
	ABI1	1.7817e-07	1	4.962	5.982	-1.02
	MOSPD2	8.1735e-05	1	3.146	4.166	-1.02
	AAGAB	4.80837e-06	1	3.245	4.264	-1.019
	GPR132	5.12289e-10	1	3.971	4.987	-1.016
	KHDRBS1	6.89918e-07	1	5.381	6.397	-1.016
	STX18	4.29387e-06	1	2.659	3.674	-1.015
	NUP43	5.93751e-05	1	2.541	3.556	-1.015
	ACTN4	1.98878e-07	1	6.1	7.113	-1.013
	MRNIP	2.22602e-05	1	3.08	4.093	-1.013
	GLG1	6.49035e-07	1	4.137	5.147	-1.01
	GRAMD4	3.54336e-07	1	2.559	3.567	-1.008
	CPSF3	8.71172e-05	1	2.925	3.932	-1.007
	CHP1	4.92403e-08	1	5.474	6.481	-1.007
	GNA12	1.70734e-05	1	3.98	4.986	-1.006
	THRAP3	6.31256e-10	1	5.458	6.463	-1.005
	BTN2A2	5.70967e-05	1	2.837	3.842	-1.005
	CSTF2T	5.89265e-07	1	2.988	3.992	-1.004
	GTF2E2	3.09236e-06	1	3.775	4.777	-1.002
	CETN2	1.02574e-05	1	3.525	4.526	-1.001
	SLC31A1	4.5105e-08	1	3.515	4.515	-1
	PSMD2	1.96958e-07	1	5.657	6.654	-0.997
	CHKA	2.34305e-06	1	2.699	3.695	-0.996
	BTN2A1	1.67562e-06	1	4.814	5.807	-0.993
	MED10	8.5821e-05	1	3.718	4.711	-0.993
	SETD5	2.09707e-06	1	4.199	5.191	-0.992
	ZBTB40	4.64748e-05	1	2.469	3.461	-0.992
	LRRFIP1	2.01544e-07	1	5.59	6.58	-0.99
	CRCP	1.8021e-06	1	3.497	4.487	-0.99
	BECN1	2.48105e-09	1	3.416	4.404	-0.988
	FAM200B	5.05994e-06	1	2.219	3.205	-0.986
	NFX1	2.64132e-05	1	3.256	4.24	-0.984
	PDHB	1.53344e-06	1	2.792	3.776	-0.984
	ZFP91	2.20989e-06	1	3.797	4.781	-0.984
	ILRUN	9.0681e-08	1	5.374	6.357	-0.983
	AVL9	1.19704e-07	1	2.616	3.598	-0.982
	ATG101	3.57713e-05	1	3.15	4.132	-0.982
	YWHAH	1.17283e-07	1	5.929	6.911	-0.982
	SUPT6H	6.16602e-08	1	5.21	6.188	-0.978
	TLN1	7.58105e-09	1	7.027	8.003	-0.976
	MAFG	1.09993e-06	1	3.979	4.955	-0.976
	SLBP	1.39808e-05	1	4.766	5.742	-0.976
	ZBTB2	7.53647e-05	1	2.881	3.854	-0.973
	POM121	6.57029e-06	1	2.667	3.639	-0.972
	UGP2	9.24876e-08	1	4.441	5.41	-0.969
	RBL2	1.81249e-05	1	4.381	5.349	-0.968
	HNRNPC	2.26567e-07	1	6.882	7.849	-0.967
	KHDC4	9.36017e-05	1	3.456	4.418	-0.962
	CDK12	8.30326e-06	1	3.376	4.335	-0.959
	POGK	5.19015e-05	1	2.618	3.576	-0.958
	SRPK2	7.07315e-08	1	3.731	4.688	-0.957
	YWHAQ	4.7687e-06	1	5.678	6.635	-0.957
	GNAI3	5.43392e-07	1	3.861	4.818	-0.957
	PDXK	3.90458e-07	1	3.886	4.841	-0.955
	ARL6IP1	6.17904e-05	1	5.599	6.553	-0.954
	SLC39A9	6.02612e-05	1	3.108	4.059	-0.951
	TCP1	1.36393e-05	1	5.771	6.72	-0.949
	AP2B1	5.96886e-07	1	5.314	6.26	-0.946
	AMFR	1.3867e-06	1	4.193	5.137	-0.944
	FAM120B	1.60794e-06	1	2.821	3.764	-0.943
	ZNF282	8.68147e-05	1	3.463	4.402	-0.939
	SART3	9.04464e-05	1	3.624	4.563	-0.939
	GABARAPL2	4.84785e-05	1	6.235	7.173	-0.938
	ADIPOR2	2.16994e-05	1	4.581	5.517	-0.936
	SEC61A1	2.67105e-05	1	5.262	6.196	-0.934
	ATP1B3	8.57706e-05	1	5.635	6.568	-0.933
	YPEL5	1.03822e-05	1	5.928	6.859	-0.931
	EIF1AD	4.25905e-07	1	2.986	3.917	-0.931
	MAP1LC3B	1.18936e-06	1	6.216	7.146	-0.93
	WDR48	6.09344e-05	1	3.263	4.192	-0.929
	RYBP	9.8756e-06	1	4.522	5.451	-0.929
	HNRNPF	4.27716e-08	1	6.433	7.361	-0.928
	STK17A	1.95259e-06	1	4.653	5.579	-0.926
	ATF6	5.9887e-07	1	3.686	4.61	-0.924
	RRAGC	4.93744e-08	1	3.609	4.532	-0.923
	PPM1G	2.26798e-05	1	4.864	5.782	-0.918
	PSMD5	1.32302e-05	1	2.934	3.852	-0.918
	JMJD6	3.50646e-06	1	4.471	5.387	-0.916
	CAB39	2.19358e-05	1	5.428	6.342	-0.914
	DNAJC5	2.42416e-06	1	5.38	6.293	-0.913
	ZNF276	3.88571e-05	1	3.951	4.859	-0.908
	PPP1R2	1.50582e-07	1	4.384	5.29	-0.906
	CERK	7.90149e-07	1	4.833	5.737	-0.904
	TRAPPC11	4.95222e-05	1	2.833	3.736	-0.903
	GNS	6.5771e-06	1	5.748	6.644	-0.896
	SERTAD1	7.72915e-05	1	3.493	4.388	-0.895
	UBAP1	2.12206e-07	1	6.429	7.322	-0.893
	RBM39	1.77659e-05	1	5.644	6.536	-0.892
	WDR20	2.71627e-05	1	2.484	3.371	-0.887
	MRPL18	2.17837e-05	1	4.38	5.264	-0.884
	LARP4B	1.37917e-06	1	3.371	4.252	-0.881
	CHMP2A	6.89639e-09	1	6.018	6.892	-0.874
	ISG20	1.27908e-05	1	4.88	5.751	-0.871
	WASHC2C	5.43383e-07	1	3.849	4.719	-0.87
	SH2B3	1.57355e-05	1	4.085	4.955	-0.87
	SIN3A	1.55606e-05	1	3.528	4.394	-0.866
	NONO	1.97987e-06	1	5.875	6.74	-0.865
	RALBP1	7.53699e-06	1	4.986	5.851	-0.865
	KDELR2	9.96243e-05	1	4.431	5.293	-0.862
	CHST11	4.42041e-08	1	4.636	5.495	-0.859
	TRIM38	3.94648e-06	1	3.936	4.793	-0.857
	NCOA6	8.59423e-07	1	2.615	3.469	-0.854
	UBQLN4	6.51725e-05	1	2.978	3.83	-0.852
	NFE2L1	2.76547e-05	1	4.503	5.343	-0.84
	PSPC1	6.85547e-05	1	4.052	4.89	-0.838
	RALB	3.19526e-05	1	6.545	7.374	-0.829
	DYNC1LI1	1.24321e-05	1	3.102	3.928	-0.826
	WDR82	1.97104e-06	1	5.185	6.008	-0.823
	DHTKD1	8.3592e-05	1	2.862	3.682	-0.82
	SEC14L1	6.24256e-06	1	6.561	7.377	-0.816
	NDUFB6	1.48373e-05	1	3.901	4.713	-0.812
	TPD52L2	1.62129e-06	1	5.726	6.533	-0.807
	CSNK1A1	9.92978e-07	1	4.826	5.63	-0.804
	KPNA6	1.7822e-05	1	3.559	4.363	-0.804
	USP3	5.20589e-06	1	3.946	4.745	-0.799
	ZZEF1	5.88911e-07	1	3.441	4.237	-0.796
	MID1IP1	1.92794e-05	1	4.091	4.887	-0.796
	CSRP1	2.41132e-05	1	2.913	3.706	-0.793
	RNF113A	5.0101e-05	1	4.365	5.158	-0.793
	AMBRA1	6.27901e-06	1	2.729	3.522	-0.793
	BCL2L13	1.06157e-05	1	3.125	3.915	-0.79
	DIAPH1	1.88098e-05	1	6.161	6.951	-0.79
	YME1L1	5.94137e-05	1	4.911	5.699	-0.788
	OGA	4.84939e-05	1	6.015	6.799	-0.784
	PET100	2.51628e-05	1	3.298	4.08	-0.782
	TBL1X	2.97465e-06	1	3.745	4.526	-0.781
	PDCD6IP	1.28845e-05	1	4.44	5.214	-0.774
	DDX17	1.124e-05	1	7.021	7.792	-0.771
	KDM3B	8.193e-07	1	4.32	5.088	-0.768
	PRPSAP1	6.53462e-05	1	2.75	3.518	-0.768
	PPP2R2D	7.71739e-07	1	2.849	3.616	-0.767
	GLE1	4.44452e-06	1	3.27	4.033	-0.763
	TMSB4X	4.8174e-06	1	11.385	12.146	-0.761
	STX12	2.09645e-05	1	4.016	4.775	-0.759
	MTCH1	1.98342e-05	1	5.247	6.003	-0.756
	CAPZB	1.29909e-13	1	6.569	7.324	-0.755
	SH3KBP1	2.70576e-05	1	4.548	5.303	-0.755
	NOTCH1	2.94789e-05	1	4.337	5.092	-0.755
	VPS37B	4.66617e-05	1	5.385	6.135	-0.75
	RNF40	1.30871e-07	1	4.148	4.887	-0.739
	MAML1	2.30135e-05	1	3.572	4.309	-0.737
	CARHSP1	8.00356e-05	1	3.582	4.316	-0.734
	DHX38	5.27098e-05	1	3.974	4.702	-0.728
	RNF185	9.57671e-07	1	3.609	4.332	-0.723
	SRSF4	5.23157e-05	1	4.513	5.233	-0.72
	VPS35	2.41966e-05	1	4.288	5.006	-0.718
	BUD31	3.11091e-05	1	4.369	5.087	-0.718
	ZFYVE1	1.10216e-06	1	3.085	3.801	-0.716
	RTF1	1.70529e-05	1	4.048	4.763	-0.715
	CCDC174	1.66994e-06	1	3.252	3.962	-0.71
	CSTF1	7.51833e-05	1	2.614	3.324	-0.71
	LIX1L	3.39962e-05	1	3.408	4.114	-0.706
	NOL7	9.92586e-05	1	4.512	5.214	-0.702
	ARF4	4.51419e-05	1	6.151	6.85	-0.699
	NBR1	3.92677e-06	1	4.805	5.489	-0.684
	EMC7	5.65048e-06	1	5.313	5.997	-0.684
	TGOLN2	1.06612e-06	1	6.169	6.85	-0.681
	FAM107B	4.9158e-05	1	5.403	6.084	-0.681
	NDUFB9	3.45425e-05	1	3.488	4.168	-0.68
	PTPN1	2.77274e-05	1	5.379	6.058	-0.679
	TAF12	7.12726e-05	1	3.087	3.756	-0.669
	SAP18	5.17083e-05	1	4.835	5.487	-0.652
	UBE2I	8.42835e-05	1	3.287	3.939	-0.652
	AREL1	2.94949e-05	1	3.96	4.61	-0.65
	ADPGK	7.36953e-05	1	4.775	5.425	-0.65
	GPKOW	4.52317e-05	1	4.143	4.791	-0.648
	NANS	1.73119e-05	1	3.447	4.082	-0.635
	MED29	4.64553e-06	1	3.956	4.587	-0.631
	SRSF9	1.85774e-05	1	5.195	5.812	-0.617
	ETV6	8.31575e-06	1	4.397	4.996	-0.599
	SDF2	2.79158e-05	1	5.064	5.663	-0.599
	AATF	1.38133e-05	1	4.622	5.216	-0.594
	LAMTOR5	9.21583e-05	1	5.018	5.612	-0.594
	TNIP1	2.2875e-06	1	7.694	8.284	-0.59
	C6orf89	8.71172e-05	1	3.747	4.291	-0.544
	FKBP15	5.06146e-05	1	3.94	4.472	-0.532
	EXOC3	4.23859e-05	1	4.282	3.777	0.505
	PHF23	2.40078e-06	1	5.104	4.505	0.599
	SSU72	1.71173e-06	1	5.115	4.504	0.611
	TMBIM6	2.04937e-05	1	7.922	7.306	0.616
	WIPI2	5.44285e-05	1	4.734	4.115	0.619
	STIM1	4.4164e-05	1	5.011	4.385	0.626
	KXD1	6.59161e-05	1	4.784	4.156	0.628
	TOR1A	2.93012e-05	1	4.745	4.114	0.631
	PPP1CA	9.2678e-06	1	6.307	5.665	0.642
	IP6K2	7.72907e-05	1	4.473	3.829	0.644
	MAPKAPK2	1.80553e-07	1	6.817	6.154	0.663
	SRA1	3.80981e-06	1	5.668	5.002	0.666
	KAT5	1.71072e-05	1	4.199	3.516	0.683
	PEX19	7.52622e-05	1	3.912	3.228	0.684
	NPLOC4	3.39782e-06	1	4.761	4.071	0.69
	NAGK	7.73217e-05	1	5.082	4.388	0.694
	ANXA11	4.35663e-06	1	6.383	5.687	0.696
	UBA1	1.32505e-06	1	6.896	6.199	0.697
	EIF6	7.53647e-05	1	5.9	5.202	0.698
	RRP36	5.03804e-05	1	4.738	4.035	0.703
	PSMB7	3.3896e-05	1	6.19	5.481	0.709
	SLC25A3	4.10708e-05	1	5.376	4.664	0.712
	NCKAP1L	5.21123e-08	1	5.346	4.633	0.713
	DOCK2	9.08936e-06	1	6.105	5.389	0.716
	MOB3A	7.58292e-08	1	7.325	6.603	0.722
	ATP6V0E1	1.56475e-05	1	7.819	7.084	0.735
	ACTR1A	2.16909e-08	1	5.702	4.961	0.741
	TATDN2	9.34212e-05	1	4.229	3.486	0.743
	KAT8	2.15351e-06	1	4.798	4.052	0.746
	MED11	4.01986e-05	1	4.237	3.49	0.747
	VPS11	6.85547e-05	1	4.177	3.424	0.753
	CWF19L1	7.58828e-06	1	4.182	3.429	0.753
	ARPC3	1.40394e-06	1	8.453	7.698	0.755
	POLR3GL	7.23787e-05	1	4.134	3.378	0.756
	UQCRC1	2.18808e-05	1	5.637	4.873	0.764
	KMT2B	2.57274e-05	1	4.37	3.602	0.768
	PPP1R7	3.22914e-06	1	4.86	4.087	0.773
	RNF181	3.60293e-06	1	6.086	5.308	0.778
	LCP1	2.32613e-06	1	10.165	9.386	0.779
	USP19	8.41674e-07	1	4.204	3.424	0.78
	MAP7D1	5.15113e-05	1	6.277	5.491	0.786
	ENO1	5.09001e-06	1	9.226	8.438	0.788
	RETREG2	9.7234e-05	1	5.558	4.768	0.79
	ADD1	6.08753e-07	1	6.087	5.284	0.803
	TOR3A	1.12163e-05	1	4.258	3.447	0.811
	CHMP1A	6.2427e-07	1	5.189	4.375	0.814
	LMO2	4.83842e-05	1	4.487	3.668	0.819
	MRPL20	1.92496e-05	1	4.296	3.477	0.819
	DGUOK	4.13461e-07	1	5.135	4.315	0.82
	SLC50A1	2.47911e-06	1	4.596	3.775	0.821
	CALCOCO1	2.31945e-05	1	4.821	3.999	0.822
	WIPF1	1.04818e-06	1	7.182	6.36	0.822
	PSD4	3.42042e-06	1	5.007	4.184	0.823
	DECR1	3.0334e-06	1	4.66	3.83	0.83
	WWP2	6.98681e-09	1	4.922	4.091	0.831
	ARF3	2.00612e-09	1	5.728	4.894	0.834
	SF3B2	2.44551e-07	1	6.305	5.47	0.835
	COLGALT1	1.82024e-05	1	5.765	4.929	0.836
	ARID3A	8.86684e-07	1	4.093	3.257	0.836
	EFTUD2	8.41021e-06	1	4.515	3.677	0.838
	SUPT20H	9.21775e-05	1	4.167	3.329	0.838
	NOP10	3.12635e-08	1	6.933	6.095	0.838
	ARHGDIA	1.14985e-05	1	7.3	6.459	0.841
	MEPCE	2.49731e-06	1	4.532	3.69	0.842
	RAB11B	8.20827e-07	1	6.612	5.766	0.846
	ORAI2	3.32311e-05	1	4.226	3.379	0.847
	ARHGAP30	1.8439e-07	1	7.03	6.181	0.849
	HTRA2	3.00337e-05	1	3.958	3.109	0.849
	SH2B2	6.50588e-06	1	4.776	3.926	0.85
	SNX11	7.52697e-06	1	4.398	3.547	0.851
	PPP1R11	1.54429e-07	1	6.083	5.229	0.854
	MYD88	2.14967e-05	1	6.64	5.782	0.858
	NUP85	2.22602e-05	1	4.119	3.259	0.86
	PGAM1	7.83283e-06	1	6.442	5.575	0.867
	PRKCB	1.98507e-05	1	5.396	4.524	0.872
	CCS	8.00356e-05	1	5.035	4.161	0.874
	HNRNPUL1	1.12605e-07	1	6.567	5.692	0.875
	ARF1	3.09879e-11	1	8.686	7.802	0.884
	ATP5F1B	2.49427e-07	1	8.247	7.36	0.887
	ARL8A	1.25826e-06	1	6.002	5.107	0.895
	SLC15A4	2.77248e-07	1	5.75	4.847	0.903
	ATG13	2.35335e-11	1	4.508	3.605	0.903
	RPS28	7.80033e-05	1	7.868	6.963	0.905
	NXF1	5.9935e-05	1	6.143	5.235	0.908
	PKM	8.93137e-07	1	8.767	7.858	0.909
	PPP2R5D	5.69639e-05	1	4.114	3.205	0.909
	PBX2	1.62918e-08	1	6.052	5.142	0.91
	NIPSNAP1	4.52632e-05	1	4.051	3.141	0.91
	NDUFV2	6.339e-05	1	5.67	4.76	0.91
	UPF1	1.27008e-09	1	5.351	4.439	0.912
	HNRNPUL2	2.44109e-06	1	5.191	4.277	0.914
	ACTR1B	8.72839e-05	1	4.732	3.818	0.914
	GLB1	7.04625e-07	1	4.392	3.473	0.919
	U2AF2	8.13318e-06	1	5.99	5.071	0.919
	SNAPIN	3.40075e-06	1	4.029	3.107	0.922
	DAGLB	3.13814e-05	1	3.897	2.973	0.924
	RPL3	8.2075e-05	1	9.813	8.886	0.927
	TRAFD1	3.60535e-10	1	5.196	4.267	0.929
	OSBPL9	8.80878e-06	1	4.668	3.736	0.932
	MLXIP	7.12726e-05	1	4.657	3.725	0.932
	CPSF7	1.06754e-08	1	5.356	4.418	0.938
	BET1L	4.77909e-08	1	4.573	3.632	0.941
	HLA-E	8.82124e-07	1	10.983	10.041	0.942
	DAZAP2	7.52759e-06	1	7.276	6.332	0.944
	SH3BP5L	4.99612e-05	1	4.595	3.651	0.944
	USP39	1.2366e-08	1	4.86	3.915	0.945
	CHTOP	1.33682e-06	1	5.275	4.327	0.948
	TBC1D17	7.6305e-06	1	4.751	3.801	0.95
	DGCR2	1.74018e-05	1	4.658	3.707	0.951
	HMOX2	1.03906e-07	1	4.718	3.763	0.955
	SPG21	6.1506e-10	1	6.045	5.083	0.962
	EDC4	1.12043e-05	1	4.212	3.25	0.962
	HMG20B	9.09278e-08	1	4.63	3.665	0.965
	RAB5C	9.00961e-07	1	6.791	5.826	0.965
	DUSP22	2.40112e-07	1	4.68	3.714	0.966
	BAP1	1.2264e-09	1	5.074	4.108	0.966
	NSFL1C	1.50494e-08	1	5.051	4.083	0.968
	EDEM2	6.76469e-08	1	4.825	3.857	0.968
	TRIR	2.99465e-10	1	7.452	6.483	0.969
	APBB3	7.67496e-05	1	4.313	3.342	0.971
	BATF	3.92295e-05	1	4.936	3.964	0.972
	DDX39A	6.73797e-05	1	5.584	4.611	0.973
	CCDC124	4.08314e-05	1	5.618	4.645	0.973
	GPX4	2.31499e-07	1	7.002	6.026	0.976
	NAGA	6.51802e-07	1	4.342	3.365	0.977
	CALM3	3.27398e-11	1	6.904	5.927	0.977
	TOLLIP	1.42387e-09	1	4.65	3.673	0.977
	HGS	4.11199e-08	1	4.867	3.886	0.981
	SF3B5	6.31537e-06	1	6.342	5.359	0.983
	ACADVL	2.3998e-05	1	7.051	6.068	0.983
	PRKAG1	1.44836e-07	1	4.883	3.899	0.984
	ITPK1	7.35704e-06	1	5.064	4.079	0.985
	RGL2	8.82828e-05	1	5.634	4.649	0.985
	MYL12A	8.54066e-09	1	8.86	7.873	0.987
	HPCAL1	3.77414e-05	1	5.014	4.027	0.987
	CYFIP2	1.15455e-07	1	5.88	4.891	0.989
	NSMCE1	2.27835e-06	1	4.31	3.32	0.99
	TWF2	1.27238e-07	1	5.578	4.583	0.995
	TUBGCP2	2.68462e-09	1	4.616	3.619	0.997
	APMAP	1.3847e-05	1	7.282	6.284	0.998
	ESRRA	1.69459e-07	1	4.376	3.376	1
	GPR160	3.71956e-05	1	4.17	3.166	1.004
	MRPL41	2.36623e-05	1	5.506	4.501	1.005
	NACA	6.85399e-06	1	6.846	5.84	1.006
	GTF3A	1.76331e-05	1	5.754	4.746	1.008
	TRAF7	5.14314e-07	1	4.532	3.524	1.008
	VASP	2.28305e-05	1	8.334	7.324	1.01
	ASB8	2.6304e-06	1	4.072	3.062	1.01
	TAF10	1.74869e-08	1	4.212	3.201	1.011
	MRPL16	3.56571e-05	1	4.522	3.509	1.013
	RPL4	1.20173e-05	1	9.08	8.066	1.014
	SNU13	1.28084e-05	1	5.798	4.783	1.015
	GAPDH	3.57636e-10	1	10.698	9.682	1.016
	PTOV1	2.26552e-05	1	4.517	3.478	1.039
	MMS19	4.62096e-06	1	4.443	3.403	1.04
	TAPBP	6.67938e-12	1	7.085	6.043	1.042
	MAP3K11	4.17149e-07	1	5.25	4.207	1.043
	CYSTM1	4.74789e-05	1	7.404	6.357	1.047
	TSR3	8.33552e-06	1	4.516	3.469	1.047
	PRELID1	2.48819e-11	1	5.933	4.885	1.048
	MGAT4B	9.50536e-07	1	4.666	3.618	1.048
	EGLN1	3.89407e-05	1	3.999	2.95	1.049
	SLC9A8	2.17702e-08	1	4.578	3.523	1.055
	STX5	7.32199e-10	1	5.723	4.666	1.057
	MLX	5.27067e-11	1	5.022	3.963	1.059
	METTL9	5.51458e-07	1	6.509	5.449	1.06
	ADAM8	2.28459e-05	1	7.602	6.539	1.063
	MAPK14	7.25198e-06	1	5.992	4.926	1.066
	BIN2	5.87421e-05	1	7.225	6.159	1.066
	KIAA0319L	3.47012e-09	1	4.289	3.221	1.068
	RARA	5.44002e-07	1	6.028	4.956	1.072
	DRAP1	1.29362e-07	1	6.883	5.809	1.074
	COX6A1	9.8115e-07	1	6.099	5.025	1.074
	CIRBP	1.25977e-09	1	6.58	5.501	1.079
	SNX20	2.1981e-08	1	4.792	3.713	1.079
	MAX	2.02185e-10	1	5.854	4.774	1.08
	SUGP2	9.09062e-06	1	4.86	3.778	1.082
	MKNK2	1.64396e-13	1	7.199	6.116	1.083
	HDGFL2	1.94221e-08	1	4.302	3.218	1.084
	C19orf53	2.8582e-06	1	5.794	4.71	1.084
	VPS16	2.00888e-08	1	4.49	3.404	1.086
	CDK2AP2	6.2035e-06	1	5.451	4.362	1.089
	PPP2R5C	2.48213e-07	1	5.391	4.299	1.092
	AMZ2	2.29396e-07	1	4.733	3.638	1.095
	MGAT1	6.76299e-09	1	5.618	4.521	1.097
	ARPC1A	3.60973e-09	1	5.005	3.907	1.098
	HMGB2	2.79631e-05	1	7.114	6.011	1.103
	RIC8A	4.66668e-11	1	4.957	3.85	1.107
	SH3BP2	5.38105e-08	1	5.591	4.479	1.112
	REPIN1	3.70917e-05	1	4.489	3.372	1.117
	POLR2G	5.52985e-08	1	5.27	4.152	1.118
	ERGIC1	1.14321e-09	1	6.307	5.188	1.119
	CIAO2B	1.78084e-06	1	5.717	4.595	1.122
	RELA	7.81554e-08	1	5.997	4.873	1.124
	GIT2	1.23465e-06	1	4.311	3.186	1.125
	DHX34	8.22814e-05	1	5.438	4.313	1.125
	TOMM7	5.78583e-05	1	5.838	4.711	1.127
	UFC1	6.12181e-07	1	6.238	5.111	1.127
	LIMK1	1.73783e-08	1	4.394	3.263	1.131
	NDUFB10	5.67642e-09	1	5.739	4.607	1.132
	EIF4EBP1	1.55606e-05	1	4.798	3.665	1.133
	SLC8B1	2.7751e-05	1	4.306	3.173	1.133
	MX2	2.71984e-06	1	6.032	4.895	1.137
	PSME1	3.69777e-09	1	8.283	7.144	1.139
	AP1B1	5.25054e-10	1	5.027	3.888	1.139
	KLHDC3	3.19123e-09	1	5.222	4.078	1.144
	RPLP0	2.81142e-05	1	8.816	7.669	1.147
	GIGYF1	1.07229e-07	1	4.701	3.549	1.152
	OTUD5	7.77491e-10	1	6.03	4.878	1.152
	TFE3	1.41633e-08	1	6.41	5.255	1.155
	SMARCD1	1.41604e-07	1	4.51	3.353	1.157
	EXOC7	1.24471e-11	1	4.675	3.516	1.159
	LTA4H	1.81033e-06	1	5.435	4.276	1.159
	EBP	3.90769e-05	1	4.832	3.673	1.159
	TMEM11	5.14911e-09	1	4.036	2.874	1.162
	LSM2	1.74145e-06	1	4.859	3.695	1.164
	PSMB3	2.02982e-14	1	7.362	6.195	1.167
	RALY	8.38289e-12	1	5.59	4.422	1.168
	POLR2C	7.52731e-11	1	5.022	3.851	1.171
	RNPS1	5.86846e-08	1	5.237	4.065	1.172
	VPS39	7.28461e-10	1	4.833	3.661	1.172
	ANKZF1	1.4986e-07	1	5.023	3.85	1.173
	WDTC1	9.4193e-09	1	5.658	4.485	1.173
	RPL7A	3.81899e-07	1	9.95	8.776	1.174
	SDHB	3.79404e-10	1	5.811	4.632	1.179
	DEF6	1.46849e-08	1	6.321	5.141	1.18
	AMPD2	1.14552e-05	1	5.821	4.64	1.181
	LRP10	7.10718e-06	1	6.646	5.464	1.182
	ARPC2	2.08752e-11	1	8.59	7.404	1.186
	BTN3A2	3.91381e-05	1	5.49	4.304	1.186
	SERTAD3	2.39676e-08	1	5.064	3.877	1.187
	CXXC1	1.24028e-07	1	5.094	3.907	1.187
	NDUFB7	1.41007e-06	1	5.938	4.75	1.188
	EZH1	2.63956e-08	1	5.012	3.82	1.192
	GNAS	7.12626e-08	1	7.868	6.666	1.202
	RPS3	8.69094e-07	1	9.064	7.862	1.202
	PIH1D1	3.71833e-07	1	5.269	4.064	1.205
	RPS11	2.31001e-06	1	10.016	8.809	1.207
	RENBP	3.56571e-05	1	4.698	3.49	1.208
	ELMO1	1.03846e-09	1	4.487	3.278	1.209
	CS	2.68607e-08	1	5.517	4.308	1.209
	TECR	2.75011e-06	1	4.729	3.519	1.21
	GSTP1	3.91397e-05	1	6.979	5.768	1.211
	CLSTN3	6.5771e-06	1	4.679	3.467	1.212
	LGALS1	2.80202e-06	1	8.604	7.39	1.214
	ST6GAL1	6.85547e-05	1	4.676	3.461	1.215
	TGFB1	5.24831e-07	1	7.928	6.712	1.216
	BSG	6.13459e-07	1	8.486	7.268	1.218
	CUTA	2.45218e-06	1	6.101	4.882	1.219
	SMG5	6.15602e-11	1	5.461	4.238	1.223
	VPS26B	7.20595e-10	1	4.281	3.057	1.224
	SUCLG1	2.16215e-09	1	4.908	3.682	1.226
	PIK3CD	5.19823e-10	1	6.319	5.091	1.228
	PPP2R5B	4.89074e-05	1	4.492	3.261	1.231
	ABHD4	5.17788e-09	1	4.564	3.332	1.232
	DENND4B	3.36046e-09	1	5.48	4.245	1.235
	GAK	1.63459e-11	1	5.572	4.331	1.241
	ATXN7L3	2.24661e-13	1	5.13	3.888	1.242
	PFKFB4	5.98023e-07	1	5.281	4.037	1.244
	GGA3	5.39112e-13	1	4.67	3.425	1.245
	PRRC2A	7.61447e-13	1	5.734	4.489	1.245
	RHBDD2	1.05718e-06	1	5.857	4.612	1.245
	ZBTB17	2.28264e-07	1	4.614	3.368	1.246
	TMEM230	5.84041e-06	1	5.101	3.855	1.246
	FBRS	4.20655e-12	1	5.368	4.122	1.246
	CNOT3	2.54388e-12	1	4.594	3.344	1.25
	STX16	2.61663e-10	1	5.792	4.537	1.255
	RIPOR2	9.01396e-05	1	7.074	5.818	1.256
	SP2	2.13873e-13	1	4.332	3.075	1.257
	UBE2J2	7.42031e-11	1	4.236	2.979	1.257
	PEF1	1.43252e-11	1	5.766	4.508	1.258
	PPP2R1A	3.89209e-09	1	5.338	4.079	1.259
	ELMO2	2.13299e-09	1	4.943	3.68	1.263
	C16orf54	5.60176e-05	1	5.208	3.945	1.263
	EPS15L1	9.8304e-14	1	4.851	3.585	1.266
	TRIM27	9.01359e-09	1	4.412	3.145	1.267
	TNFRSF14	1.18954e-07	1	5.679	4.407	1.272
	DGKA	7.25927e-06	1	4.977	3.704	1.273
	PRMT1	1.95425e-05	1	5.614	4.339	1.275
	APEH	5.83396e-10	1	4.835	3.56	1.275
	DENND2D	3.67463e-07	1	5.222	3.944	1.278
	MAPK8IP3	8.50487e-07	1	5.418	4.14	1.278
	CAT	5.30821e-07	1	6.372	5.087	1.285
	NARF	2.77363e-11	1	5.706	4.416	1.29
	INPP5K	4.66179e-09	1	4.915	3.624	1.291
	BCL3	6.45045e-07	1	6.762	5.47	1.292
	SLC25A11	2.39068e-12	1	4.767	3.473	1.294
	DCAF11	2.28622e-12	1	5.272	3.968	1.304
	CNPPD1	3.2028e-08	1	6.567	5.262	1.305
	CNPY3	3.18725e-10	1	7.686	6.38	1.306
	PSMB1	2.69659e-10	1	7.649	6.339	1.31
	SMARCD2	8.36552e-15	1	5.026	3.712	1.314
	FAM53C	5.93734e-11	1	5.985	4.669	1.316
	CAMTA2	9.71696e-14	1	4.729	3.411	1.318
	CDK16	2.9373e-10	1	4.981	3.662	1.319
	DDX39B	3.72657e-09	1	6.167	4.847	1.32
	PRKCSH	1.60214e-08	1	7.185	5.865	1.32
	YIPF1	4.5902e-10	1	5.026	3.703	1.323
	ZNF672	5.05913e-08	1	4.572	3.248	1.324
	OAZ1	7.87782e-09	1	9.446	8.118	1.328
	ULK3	1.13955e-06	1	4.141	2.811	1.33
	CASP8	1.69958e-05	1	5.366	4.034	1.332
	KDM4B	2.00662e-13	1	4.977	3.642	1.335
	HPS1	5.65785e-08	1	5.243	3.905	1.338
	SF1	2.22813e-11	1	7.311	5.971	1.34
	ARHGAP1	3.87409e-14	1	4.869	3.519	1.35
	RPS15	4.50577e-08	1	8.245	6.894	1.351
	NADK	1.27008e-09	1	6.56	5.208	1.352
	BTK	4.25606e-08	1	4.446	3.093	1.353
	MAN2B1	7.83885e-13	1	5.496	4.14	1.356
	ARFGAP2	2.02065e-12	1	5.175	3.815	1.36
	OGFR	3.06958e-09	1	5.644	4.282	1.362
	ATP6V0D1	5.807e-10	1	6.549	5.181	1.368
	LDB1	2.94429e-10	1	5.113	3.741	1.372
	NUP210	4.95945e-06	1	4.793	3.416	1.377
	DDOST	2.63729e-09	1	6.364	4.984	1.38
	PPP4C	0	1	7.125	5.744	1.381
	MTMR14	4.55601e-14	1	5.193	3.809	1.384
	ARF5	0	1	6.213	4.829	1.384
	SSNA1	4.38921e-12	1	5.281	3.89	1.391
	BCAP31	5.10039e-13	1	7.2	5.809	1.391
	ALDOC	1.22982e-05	1	4.735	3.343	1.392
	TAP1	3.52723e-15	1	6.676	5.28	1.396
	ST3GAL4	1.631e-05	1	4.74	3.344	1.396
	VPS72	6.92384e-11	1	4.377	2.98	1.397
	HM13	1.54562e-10	1	5.576	4.177	1.399
	MAP2K2	3.80055e-10	1	6.069	4.668	1.401
	CPSF1	4.90666e-07	1	5.027	3.62	1.407
	CNN2	1.48655e-11	1	8.13	6.723	1.407
	CLPTM1	6.7135e-13	1	5.34	3.93	1.41
	NDUFS6	1.21115e-09	1	5.461	4.051	1.41
	STAT6	1.16583e-12	1	7.399	5.988	1.411
	TMEM109	4.03349e-07	1	4.766	3.354	1.412
	TMEM179B	2.11615e-11	1	4.696	3.279	1.417
	BRI3	6.74204e-09	1	5.819	4.402	1.417
	SLC25A28	3.68002e-11	1	4.682	3.264	1.418
	HDAC3	5.90096e-11	1	5.209	3.79	1.419
	ACAA1	1.74284e-14	1	4.933	3.512	1.421
	ATG4B	1.67742e-10	1	4.699	3.276	1.423
	MDH1	1.86639e-06	1	4.881	3.457	1.424
	PSMD3	6.37949e-09	1	4.806	3.38	1.426
	PIM2	2.28037e-08	1	6.719	5.293	1.426
	PHF12	4.88578e-12	1	4.809	3.38	1.429
	BCL7B	5.18045e-15	1	4.628	3.197	1.431
	CAPG	1.70414e-08	1	7.117	5.685	1.432
	CTBP1	1.73842e-10	1	4.955	3.52	1.435
	CIZ1	1.5507e-07	1	4.912	3.476	1.436
	MAN2A2	5.16549e-12	1	5.334	3.897	1.437
	E2F4	5.38631e-14	1	5.468	4.027	1.441
	EML3	9.19752e-11	1	4.978	3.537	1.441
	SLC25A1	1.38051e-08	1	4.835	3.393	1.442
	VPS25	1.8505e-10	1	4.818	3.374	1.444
	UQCR10	5.17447e-06	1	5.26	3.805	1.455
	RFXANK	2.56579e-12	1	5.013	3.558	1.455
	WDR45	1.51915e-07	1	5.717	4.26	1.457
	LSM10	4.70818e-13	1	5.683	4.224	1.459
	ADGRE5	1.27624e-08	1	8.004	6.542	1.462
	FIS1	4.49172e-09	1	6.352	4.889	1.463
	RPS13	7.12626e-08	1	8.631	7.157	1.474
	GPR108	2.87554e-13	1	6.15	4.673	1.477
	TYK2	1.80808e-15	1	6.076	4.597	1.479
	TRPV2	4.2365e-12	1	5.012	3.524	1.488
	MAPKAPK3	6.74592e-09	1	5.264	3.776	1.488
	AKNA	8.84965e-08	1	6.706	5.218	1.488
	RBCK1	3.90355e-12	1	5.77	4.276	1.494
	RANBP3	5.18045e-15	1	4.64	3.145	1.495
	HSF1	8.82797e-10	1	4.982	3.487	1.495
	CYC1	1.88915e-09	1	5.365	3.87	1.495
	MAP3K3	2.07302e-09	1	5.375	3.879	1.496
	RAB1B	0	1	6.604	5.104	1.5
	HLA-C	3.91856e-11	1	11.574	10.074	1.5
	TYMP	1.09691e-09	1	7.205	5.703	1.502
	ITGAL	2.11927e-08	1	6.232	4.73	1.502
	PHF11	4.4523e-10	1	5.184	3.68	1.504
	EDF1	5.39925e-12	1	7.6	6.094	1.506
	SNRPC	1.39295e-07	1	5.015	3.506	1.509
	SNRNP70	1.70381e-09	1	6.864	5.354	1.51
	SCAMP3	2.1597e-08	1	4.885	3.375	1.51
	EMD	1.86639e-06	1	6.383	4.863	1.52
	RBM42	1.50453e-13	1	5.7	4.176	1.524
	USB1	3.6027e-13	1	5.471	3.944	1.527
	NISCH	8.90066e-10	1	5.12	3.581	1.539
	GUK1	5.18351e-06	1	8.111	6.572	1.539
	CDIPT	8.05277e-11	1	5.27	3.727	1.543
	HCLS1	3.81788e-11	1	8.703	7.154	1.549
	RPL30	6.28362e-07	1	8.421	6.871	1.55
	PTK2B	0	1	6.977	5.427	1.55
	C11orf68	2.15495e-10	1	4.877	3.326	1.551
	COPZ1	4.30322e-14	1	5.989	4.438	1.551
	TMUB2	0	1	5.485	3.933	1.552
	HDAC5	4.07956e-10	1	5.112	3.559	1.553
	TRAF3IP3	4.52654e-10	1	5.052	3.498	1.554
	PCIF1	5.18045e-15	1	5.42	3.864	1.556
	TMEM214	3.31987e-08	1	4.854	3.297	1.557
	NDUFA2	2.14516e-12	1	5.231	3.668	1.563
	SCYL1	0	1	5.544	3.976	1.568
	SPCS1	1.5629e-10	1	4.398	2.83	1.568
	PHYKPL	8.6729e-13	1	4.82	3.24	1.58
	CYB5R3	8.56712e-14	1	5.41	3.829	1.581
	CUEDC2	2.61641e-14	1	5.221	3.639	1.582
	TAP2	1.80029e-10	1	4.824	3.24	1.584
	PNKP	7.11121e-10	1	4.842	3.249	1.593
	PSMA1	4.73692e-09	1	5.568	3.973	1.595
	FKBP2	3.21679e-11	1	5.187	3.591	1.596
	UBAC1	8.38289e-12	1	4.771	3.174	1.597
	PARP6	1.28489e-11	1	4.559	2.96	1.599
	ELOVL1	2.3126e-13	1	5.681	4.076	1.605
	POLR2L	3.33361e-09	1	5.555	3.944	1.611
	GTF3C5	1.799e-11	1	4.98	3.365	1.615
	MED15	5.69807e-11	1	5.576	3.956	1.62
	MRPL28	9.32458e-14	1	4.85	3.225	1.625
	IRF3	9.13584e-10	1	5.447	3.819	1.628
	NOSIP	6.35375e-14	1	4.95	3.321	1.629
	ZDHHC18	1.22353e-09	1	6.505	4.865	1.64
	RNPEP	0	1	5.216	3.572	1.644
	PABPN1	3.03182e-12	1	6.366	4.719	1.647
	PPT1	1.39669e-10	1	6.917	5.267	1.65
	DGKD	5.93648e-14	1	5.322	3.672	1.65
	USF2	0	1	6.574	4.922	1.652
	FDFT1	4.42719e-14	1	6.117	4.465	1.652
	KIAA0930	1.80808e-15	1	4.673	3.02	1.653
	MAF1	9.83314e-10	1	6.657	5.001	1.656
	JPT1	0	1	5.92	4.253	1.667
	IL32	4.52183e-05	1	6.488	4.82	1.668
	ATP5MF	2.46413e-10	1	5.741	4.07	1.671
	SNX17	0	1	5.907	4.232	1.675
	PXN	1.17283e-07	1	6.166	4.489	1.677
	LENG8	2.61874e-10	1	7.031	5.353	1.678
	PTPA	3.29195e-10	1	5.125	3.446	1.679
	BCKDK	0	1	5.498	3.819	1.679
	NOP53	9.12128e-10	1	7.021	5.34	1.681
	DTX2	9.67603e-08	1	4.413	2.727	1.686
	ATP6V1F	2.20947e-12	1	6.868	5.18	1.688
	TCF25	1.80808e-15	1	6.213	4.521	1.692
	TAGLN2	4.42719e-14	1	9.95	8.258	1.692
	LDHB	1.04669e-06	1	7.135	5.443	1.692
	PSMB8	0	1	6.713	5.019	1.694
	USF1	1.80808e-15	1	6.438	4.742	1.696
	NHP2	1.42734e-09	1	4.811	3.115	1.696
	PSENEN	5.18045e-15	1	5.413	3.717	1.696
	PITPNM1	8.51406e-10	1	5.371	3.671	1.7
	GRAMD1A	1.81901e-11	1	6.801	5.1	1.701
	UQCR11	3.8998e-10	1	5.262	3.559	1.703
	CLASRP	6.88234e-13	1	5.391	3.688	1.703
	TADA3	0	1	5.555	3.849	1.706
	SLC35A4	0	1	4.816	3.11	1.706
	ATP6AP1	7.41935e-14	1	5.999	4.286	1.713
	FGR	3.67463e-07	1	8.556	6.839	1.717
	CPNE1	0	1	6.701	4.984	1.717
	PKN1	7.76061e-12	1	6.534	4.817	1.717
	CSNK1G2	7.91478e-13	1	6.441	4.723	1.718
	NR1H2	0	1	5.446	3.726	1.72
	RPS19	6.64005e-08	1	8.678	6.958	1.72
	UBE2L6	3.50116e-11	1	6.623	4.896	1.727
	ARID5A	5.10898e-14	1	6.745	5.006	1.739
	FAM117A	3.61143e-06	1	5.54	3.801	1.739
	MVP	9.86978e-15	1	7.311	5.569	1.742
	RPS10	2.68652e-08	1	8.061	6.318	1.743
	RBM4	0	1	5.248	3.503	1.745
	PPP6R1	1.80808e-15	1	6.461	4.716	1.745
	UBE2M	6.8089e-15	1	6.559	4.812	1.747
	TXNIP	1.07594e-05	1	9.636	7.883	1.753
	SLC44A2	0	1	7.091	5.335	1.756
	CAPN1	0	1	6.319	4.55	1.769
	TRAPPC1	0	1	7.593	5.824	1.769
	ARAF	0	1	6.157	4.374	1.783
	POR	4.12598e-12	1	6.106	4.314	1.792
	ZMIZ2	1.23203e-09	1	5.073	3.273	1.8
	ERP29	1.57467e-13	1	6.691	4.889	1.802
	STRN4	0	1	5.277	3.472	1.805
	XPO6	2.00101e-10	1	8.143	6.336	1.807
	RPL17	4.00093e-06	1	7.312	5.5	1.812
	ULK1	2.83849e-10	1	5.21	3.395	1.815
	GGA1	8.36552e-15	1	5.165	3.349	1.816
	ADA2	6.75539e-10	1	5.242	3.425	1.817
	GYPC	4.3261e-05	1	8.622	6.804	1.818
	PGD	2.81142e-11	1	8.399	6.577	1.822
	SQOR	0	1	6.426	4.597	1.829
	SF3A2	3.84779e-11	1	6.186	4.351	1.835
	MAST3	1.44511e-14	1	5.477	3.642	1.835
	BRMS1	0	1	5.154	3.315	1.839
	SH3BGRL3	4.74732e-09	1	10.17	8.328	1.842
	INPPL1	1.14101e-14	1	5.709	3.865	1.844
	ARFGAP1	2.28808e-11	1	5.381	3.535	1.846
	DGLUCY	1.20369e-12	1	5.079	3.228	1.851
	FIBP	0	1	5.191	3.339	1.852
	WBP2	2.76092e-12	1	7.143	5.288	1.855
	PHC2	6.52495e-07	1	6.973	5.117	1.856
	PRCC	0	1	5.028	3.17	1.858
	TXN2	2.02982e-14	1	5.6	3.739	1.861
	GSK3A	0	1	5.455	3.592	1.863
	FKBP5	5.06325e-08	1	5.614	3.746	1.868
	PPP1R12C	1.11875e-12	1	5.374	3.493	1.881
	MKNK1	3.49257e-10	1	5.635	3.753	1.882
	PFN1	0	1	10.357	8.472	1.885
	SCPEP1	1.46229e-11	1	6.24	4.348	1.892
	PACS1	0	1	6.128	4.233	1.895
	BST2	3.42757e-12	1	6.825	4.928	1.897
	NLRP1	3.09102e-10	1	5.597	3.7	1.897
	PCBP2	1.80808e-15	1	7.997	6.099	1.898
	UBL7	1.41835e-13	1	5.716	3.817	1.899
	MRPS34	3.14345e-12	1	5.163	3.259	1.904
	COX5B	0	1	6.736	4.81	1.926
	NDUFV1	1.17605e-10	1	5.548	3.619	1.929
	CCDC69	0	1	6.66	4.731	1.929
	ARHGAP9	2.28808e-11	1	7.614	5.685	1.929
	ZFAND2B	1.21574e-12	1	5.324	3.382	1.942
	WAS	1.09916e-13	1	7.491	5.545	1.946
	AP2A1	0	1	5.908	3.96	1.948
	FLOT2	2.62058e-09	1	7.623	5.675	1.948
	RNF44	0	1	5.245	3.293	1.952
	ERF	1.06201e-13	1	5.589	3.63	1.959
	CTDNEP1	0	1	6.996	5.034	1.962
	RPLP2	8.6729e-13	1	9.639	7.675	1.964
	IDH3G	0	1	5.631	3.664	1.967
	CDK5RAP3	8.40943e-12	1	5.897	3.925	1.972
	EIF3G	8.80205e-14	1	7.028	5.051	1.977
	HNRNPL	0	1	6.889	4.907	1.982
	UBA52	3.98014e-08	1	8.973	6.99	1.983
	LAT2	0	1	7.011	5.024	1.987
	IFITM3	1.56393e-06	1	8.819	6.831	1.988
	LSP1	7.41935e-14	1	8.841	6.851	1.99
	SDHA	2.12577e-12	1	5.103	3.111	1.992
	RPL32	2.62379e-11	1	8.448	6.456	1.992
	TBXAS1	8.87472e-09	1	6.31	4.317	1.993
	RPL28	1.44511e-14	1	7.753	5.756	1.997
	SLC25A39	1.53216e-05	1	9.273	7.272	2.001
	CRTC2	1.80808e-15	1	6.318	4.303	2.015
	ANXA6	8.57644e-13	1	7.336	5.32	2.016
	TMEM259	4.61409e-13	1	6.615	4.589	2.026
	NFYC	0	1	5.274	3.247	2.027
	CDKN2D	1.20429e-07	1	6.943	4.91	2.033
	APH1A	1.80808e-15	1	6.194	4.161	2.033
	RPL36	1.28009e-10	1	8.12	6.086	2.034
	FAM193B	1.02002e-12	1	5.624	3.588	2.036
	RAB5IF	1.59852e-14	1	6.969	4.931	2.038
	SLC66A2	6.8089e-15	1	5.386	3.347	2.039
	AUP1	0	1	6.472	4.433	2.039
	CCDC88B	1.38379e-11	1	6.741	4.695	2.046
	CCDC85B	1.21727e-08	1	5.288	3.24	2.048
	PGGHG	3.91312e-09	1	7.079	5.027	2.052
	THEMIS2	2.05106e-12	1	7.671	5.615	2.056
	PHF1	8.64267e-11	1	6.48	4.419	2.061
	GRINA	0	1	8.391	6.327	2.064
	ALOX5	3.17609e-12	1	7.67	5.604	2.066
	ATRAID	0	1	5.499	3.428	2.071
	EIF3K	0	1	7.043	4.967	2.076
	POLR2E	0	1	5.882	3.8	2.082
	MDH2	3.31946e-14	1	5.889	3.8	2.089
	RASSF1	1.76646e-12	1	5.998	3.907	2.091
	CAPNS1	0	1	8.21	6.119	2.091
	CDC25B	1.49904e-10	1	5.472	3.377	2.095
	PSTPIP1	1.03012e-09	1	6.057	3.958	2.099
	MED16	0	1	5.304	3.197	2.107
	RTL8C	4.84904e-10	1	5.114	3.001	2.113
	PRKACA	0	1	5.841	3.724	2.117
	SCAMP2	0	1	5.646	3.523	2.123
	GRK6	0	1	7.021	4.886	2.135
	ICAM3	1.30691e-10	1	5.737	3.601	2.136
	STX10	0	1	6.579	4.434	2.145
	KIAA2013	0	1	5.324	3.178	2.146
	LAPTM5	0	1	10.679	8.53	2.149
	RPL8	1.55203e-13	1	9.943	7.783	2.16
	AURKAIP1	0	1	6.242	4.082	2.16
	SELPLG	1.26007e-09	1	7.598	5.434	2.164
	RPS5	5.02124e-13	1	8.28	6.113	2.167
	EMP3	4.69236e-10	1	8.285	6.118	2.167
	RPS2	1.84721e-13	1	9.78	7.609	2.171
	CD74	5.98126e-11	1	10.04	7.859	2.181
	FHL3	2.45169e-12	1	5.434	3.231	2.203
	CSNK2B	0	1	6.199	3.995	2.204
	PTPN6	0	1	8.249	6.037	2.212
	HLA-B	0	1	12.266	10.042	2.224
	COPE	0	1	7.121	4.894	2.227
	ATP6V0B	1.80808e-15	1	6.883	4.656	2.227
	ABTB1	1.67151e-06	1	6.596	4.368	2.228
	PPM1M	5.18045e-15	1	6.062	3.834	2.228
	DEDD2	1.11875e-12	1	6.724	4.49	2.234
	JAK3	0	1	6.366	4.128	2.238
	FCGRT	7.80698e-06	1	6.416	4.178	2.238
	AP2S1	0	1	6.652	4.408	2.244
	RASAL3	9.97419e-11	1	5.699	3.454	2.245
	SASH3	0	1	7.182	4.936	2.246
	HIGD2A	7.33504e-14	1	6.404	4.157	2.247
	LILRB1	0	1	5.484	3.234	2.25
	NBEAL2	1.14101e-14	1	6.851	4.6	2.251
	TMEM219	0	1	5.739	3.483	2.256
	LYPLA2	0	1	5.623	3.365	2.258
	INPP5D	0	1	6.852	4.59	2.262
	TBCB	0	1	5.964	3.696	2.268
	TALDO1	1.80808e-15	1	8.974	6.702	2.272
	ATF6B	0	1	5.822	3.54	2.282
	GMIP	0	1	6.911	4.627	2.284
	LAMTOR4	0	1	7.236	4.943	2.293
	TYROBP	9.38245e-05	1	9.319	7.024	2.295
	PRKD2	0	1	6.316	3.997	2.319
	HSH2D	2.05076e-11	1	6.332	4.013	2.319
	OTUB1	0	1	5.73	3.411	2.319
	ARRB2	1.10263e-08	1	9.13	6.804	2.326
	HAUS4	8.36552e-15	1	5.579	3.25	2.329
	TSEN34	7.41935e-14	1	5.567	3.235	2.332
	YPEL3	5.79195e-08	1	7.859	5.524	2.335
	RPS9	0	1	9.755	7.418	2.337
	PDLIM7	1.33565e-11	1	7.003	4.663	2.34
	VPS28	0	1	6.176	3.833	2.343
	PLCB2	3.3063e-10	1	6.272	3.918	2.354
	RPLP1	6.2177e-14	1	9.199	6.838	2.361
	GNAI2	0	1	8.633	6.264	2.369
	FGD3	1.33341e-10	1	6.843	4.471	2.372
	GRK2	0	1	7.599	5.221	2.378
	PTPN18	0	1	5.89	3.505	2.385
	PNPLA2	1.59565e-10	1	6.401	4.015	2.386
	CYBC1	0	1	6.302	3.914	2.388
	POLR2J	0	1	5.372	2.983	2.389
	ATG16L2	8.30305e-13	1	7.105	4.716	2.389
	LRRC25	1.74054e-06	1	6.064	3.669	2.395
	TLE5	4.82359e-14	1	6.82	4.417	2.403
	MBOAT7	2.59768e-11	1	7.52	5.104	2.416
	GRN	0	1	8.33	5.913	2.417
	OXA1L	0	1	5.952	3.534	2.418
	SLC7A7	1.80808e-15	1	5.885	3.466	2.419
	BABAM1	9.86978e-15	1	6.017	3.591	2.426
	RNF167	0	1	7.071	4.63	2.441
	EVI2B	6.91305e-12	1	8.654	6.201	2.453
	CST3	2.18269e-08	1	6.208	3.755	2.453
	RPS6KA1	0	1	7.285	4.83	2.455
	PRR13	0	1	8.064	5.608	2.456
	RPL23A	1.42995e-13	1	8.545	6.088	2.457
	SIPA1	0	1	7.127	4.666	2.461
	GPI	1.16789e-12	1	7.399	4.938	2.461
	MYO1G	1.80808e-15	1	6.631	4.167	2.464
	DOK2	2.44407e-09	1	6.592	4.125	2.467
	NEDD8	0	1	5.419	2.95	2.469
	FKBP8	4.8825e-08	1	10.879	8.402	2.477
	SSR4	1.80808e-15	1	5.839	3.345	2.494
	TRABD	0	1	6.377	3.88	2.497
	ARHGEF1	5.18045e-15	1	7.89	5.39	2.5
	ZYX	3.18113e-11	1	8.835	6.335	2.5
	JTB	0	1	6.921	4.42	2.501
	SMAP2	9.86978e-15	1	8.779	6.27	2.509
	TUBA4A	0	1	7.787	5.272	2.515
	MICAL1	0	1	6.649	4.131	2.518
	ARHGDIB	0	1	10.478	7.947	2.531
	STXBP2	0	1	7.663	5.13	2.533
	TMEM120A	0	1	6.265	3.727	2.538
	GSTK1	0	1	6.465	3.924	2.541
	ZBTB7B	0	1	5.962	3.419	2.543
	MLF2	0	1	7.274	4.726	2.548
	FCMR	1.30212e-12	1	5.846	3.289	2.557
	LPAR2	2.78231e-11	1	6.097	3.538	2.559
	EGLN2	0	1	5.891	3.312	2.579
	G6PD	0	1	6.671	4.083	2.588
	TKT	0	1	7.582	4.985	2.597
	RNH1	0	1	5.611	3.013	2.598
	SECTM1	5.17447e-06	1	6.345	3.734	2.611
	ATP2A3	0	1	6.757	4.141	2.616
	SYNGR2	0	1	6.56	3.937	2.623
	S100A4	6.56127e-10	1	9.261	6.634	2.627
	SUPT4H1	0	1	5.891	3.262	2.629
	NCF4	8.04661e-11	1	8.149	5.516	2.633
	HK3	4.15787e-06	1	6.695	4.062	2.633
	ITGB2	4.42719e-14	1	8.218	5.58	2.638
	GABARAP	0	1	8.99	6.349	2.641
	YIPF3	0	1	6.412	3.766	2.646
	TSC22D3	1.10541e-10	1	8.756	6.105	2.651
	NDUFB8	1.74284e-14	1	5.873	3.221	2.652
	MBD6	0	1	6.046	3.382	2.664
	ARPC1B	0	1	7.96	5.293	2.667
	ARHGAP27	1.36823e-13	1	5.991	3.32	2.671
	CYBA	0	1	8.494	5.815	2.679
	RACK1	0	1	9.533	6.85	2.683
	IRF7	0	1	6.595	3.901	2.694
	ACAP1	0	1	6.509	3.804	2.705
	RIN3	4.27375e-13	1	6.694	3.986	2.708
	NDUFA13	0	1	5.979	3.268	2.711
	RNASE6	8.52057e-11	1	5.982	3.268	2.714
	LGALS9	0	1	6.154	3.438	2.716
	UBALD2	0	1	7.728	5.008	2.72
	ANKRD13D	0	1	6.21	3.486	2.724
	RAB24	6.41937e-13	1	6.227	3.492	2.735
	HLA-DMA	3.44138e-14	1	6.077	3.34	2.737
	RPL29	0	1	9.348	6.608	2.74
	CDA	6.13608e-06	1	7.155	4.414	2.741
	DENND1C	0	1	6.216	3.469	2.747
	CSK	0	1	7.212	4.453	2.759
	BAX	0	1	6.407	3.64	2.767
	ARPC4	0	1	8.21	5.427	2.783
	ECH1	0	1	6.698	3.911	2.787
	CCL5	2.52518e-08	1	8.219	5.376	2.843
	VAMP2	0	1	6.715	3.86	2.855
	FBXW5	0	1	6.439	3.572	2.867
	CTSD	8.6729e-13	1	7.921	5.047	2.874
	IMPDH1	0	1	6.788	3.9	2.888
	GNB2	0	1	8.525	5.621	2.904
	NCF1	0	1	7.082	4.173	2.909
	SHISA5	0	1	7.503	4.56	2.943
	UBE2V1	0	1	5.87	2.925	2.945
	UCP2	0	1	7.883	4.938	2.945
	R3HDM4	6.77787e-14	1	9.224	6.265	2.959
	LY6E	1.36784e-11	1	7.232	4.271	2.961
	HLA-F	0	1	8.179	5.216	2.963
	ILK	0	1	6.212	3.216	2.996
	ARHGAP45	0	1	7.96	4.96	3
	CTDSP1	0	1	6.722	3.695	3.027
	CFL1	0	1	9.861	6.816	3.045
	COX6B1	0	1	7.325	4.272	3.053
	RPL18A	0	1	8.791	5.735	3.056
	RNASEK	0	1	7.873	4.814	3.059
	RPL10	0	1	9.698	6.596	3.102
	ARHGAP4	0	1	7.372	4.245	3.127
	RGS19	0	1	6.907	3.742	3.165
	IFITM1	0	1	8.878	5.708	3.17
	MAPK3	0	1	6.146	2.951	3.195
	CABIN1	0	1	6.542	3.286	3.256
	PLP2	0	1	8.066	4.798	3.268
	CD37	0	1	7.829	4.501	3.328
	DOK3	0	1	7.346	3.837	3.509
	CORO1A	0	1	8.937	5.348	3.589
	COX8A	0	1	7.928	4.332	3.596
	SHKBP1	0	1	7.99	4.393	3.597
	IL2RG	0	1	8.336	4.729	3.607
	MSRB1	0	1	8.116	4.48	3.636
	IFITM2	1.70555e-13	1	11.299	7.636	3.663
	TSC22D4	0	1	6.976	3.303	3.673
	RAC2	0	1	9.971	6.182	3.789
	TCIRG1	0	1	8.659	4.863	3.796
	SEPTIN9	0	1	8.886	5.052	3.834
	EIF4A1	0	1	8.572	4.659	3.913
	IFI30	0	1	9.296	5.138	4.158
	VSIR	1.2942e-14	1	8.186	3.903	4.283
	GPSM3	0	1	9.262	4.95	4.312
	RHOG	0	1	9.335	4.86	4.475
	FXYD5	0	1	8.025	3.513	4.512
	ALDOA	0	1	9.737	4.482	5.255
	ATP6V0C	0	1	9.059	3.516	5.543
	HBD	7.41166e-12	1	12.111	4.264	7.847
	SPATS2	0.00010136	1	1.827	3.03	-1.203
	TXLNA	0.000101631	1	3.554	4.475	-0.921
	RAP1GDS1	0.000101871	1	2.935	3.82	-0.885
	TCF3	0.000102163	1	4.428	3.326	1.102
	MAT2A	0.000102373	1	4.872	6.026	-1.154
	TRIM56	0.000104254	1	3.547	4.351	-0.804
	PPP3CB	0.000105091	1	3.571	4.495	-0.924
	RPL13	0.000107057	1	8.055	7.133	0.922
	POLR1D	0.000108931	1	4.629	3.505	1.124
	RPL38	0.000109041	1	6.812	5.845	0.967
	TGFBR2	0.000110204	1	4.149	5.556	-1.407
	TSNAX	0.000111049	1	2.326	3.33	-1.004
	IK	0.000111453	1	6.449	5.889	0.56
	HDAC7	0.000111737	1	4.573	3.699	0.874
	SLC25A46	0.000113185	1	1.905	3.193	-1.288
	PRKRA	0.000113509	1	1.911	3.094	-1.183
	ILKAP	0.000115201	1	3.373	4.244	-0.871
	FABP5	0.000115469	1	2.344	3.674	-1.33
	LDHA	0.000116173	1	8.406	9.11	-0.704
	APBB1IP	0.000117177	1	6.784	5.876	0.908
	SYF2	0.000117679	1	4.711	5.43	-0.719
	KAT6A	0.000117897	1	4.274	4.983	-0.709
	SLC38A5	0.000119435	1	5.159	3.67	1.489
	MSN	0.000119678	1	8.281	8.811	-0.53
	HK1	0.000119711	1	5.862	6.53	-0.668
	DGCR8	0.000119873	1	1.985	3.052	-1.067
	SCP2	0.000119956	1	3.268	4.081	-0.813
	EIF4ENIF1	0.000120135	1	2.513	3.394	-0.881
	CLEC7A	0.000120924	1	4.805	6.667	-1.862
	GADD45B	0.000121518	1	7.375	8.362	-0.987
	MRPL14	0.000122577	1	3.827	4.855	-1.028
	MTX2	0.000123344	1	1.635	3.107	-1.472
	MRPL3	0.000123344	1	3.244	4.568	-1.324
	GRPEL1	0.000123344	1	3.776	4.388	-0.612
	HLA-A	0.000123703	1	10.42	9.783	0.637
	RBM38	0.000123779	1	7.486	6.125	1.361
	JAZF1	0.000124572	1	3.593	5.194	-1.601
	LILRA6	0.000125421	1	5.796	3.869	1.927
	SLC40A1	0.000126469	1	3.325	4.939	-1.614
	JADE1	0.000127465	1	2.882	3.584	-0.702
	SIRT7	0.000130037	1	4.212	3.646	0.566
	CAP1	0.00013073	1	8.633	8.027	0.606
	TMA16	0.00013084	1	1.675	3.003	-1.328
	PLEKHM1	0.000131198	1	4.361	3.628	0.733
	AHCY	0.000131473	1	4.506	3.641	0.865
	MTMR1	0.000132416	1	3.101	3.907	-0.806
	PPID	0.000133969	1	3.23	4.301	-1.071
	NKG7	0.00013579	1	8.254	5.58	2.674
	ABHD12	0.000135929	1	3.996	2.866	1.13
	SUCLG2	0.000137001	1	3.556	4.63	-1.074
	ADAM19	0.000137085	1	4.471	5.459	-0.988
	MCTP2	0.00013762	1	4.142	5.053	-0.911
	TRIM4	0.000138076	1	2.76	3.587	-0.827
	VNN2	0.000139921	1	8.423	6.517	1.906
	ITM2C	0.000143742	1	4.71	3.212	1.498
	EVL	0.000144481	1	6.145	4.849	1.296
	DNM2	0.000144513	1	6.4	5.859	0.541
	FUT11	0.000145297	1	3.178	4.194	-1.016
	BCL9L	0.000145388	1	2.139	3.42	-1.281
	IER3IP1	0.000146317	1	1.724	2.907	-1.183
	NUP205	0.000147664	1	2.604	3.832	-1.228
	ASPH	0.000147985	1	3.372	4.479	-1.107
	MMP9	0.000148584	1	7.766	6.104	1.662
	B4GALT3	0.000150794	1	4.507	3.6	0.907
	CRYBG1	0.000151681	1	3.608	5.062	-1.454
	DPM2	0.000152598	1	5.081	3.822	1.259
	UBXN1	0.000155753	1	6.211	5.593	0.618
	PLEKHO2	0.000156892	1	6.22	5.338	0.882
	BUB3	0.000157263	1	3.183	4.285	-1.102
	FAM76B	0.000157984	1	2.276	3.357	-1.081
	LAMTOR2	0.000160713	1	4.976	4.343	0.633
	FBXW4	0.00016217	1	4.163	3.24	0.923
	RPS4X	0.000164804	1	9.447	8.564	0.883
	TMCC3	0.000168663	1	4.195	4.86	-0.665
	UPP1	0.000172309	1	5.619	6.962	-1.343
	RPL12	0.000173353	1	8.239	7.261	0.978
	OAT	0.000175669	1	4.226	5.055	-0.829
	CARD19	0.000175902	1	6.037	4.724	1.313
	WWC3	0.000176586	1	3.514	4.389	-0.875
	USP48	0.000179712	1	4.003	4.983	-0.98
	MAP3K7	0.000180018	1	2.721	3.74	-1.019
	TRIM22	0.00018347	1	5.91	5.012	0.898
	KANSL1	0.000191744	1	3.282	4.01	-0.728
	PTBP1	0.00019309	1	5.503	4.673	0.83
	HEBP2	0.000193102	1	2.459	3.34	-0.881
	KDM4C	0.000193635	1	3.13	4.034	-0.904
	FMNL1	0.000193724	1	7.26	6.4	0.86
	PGM2	0.000194539	1	3.372	4.353	-0.981
	HACD2	0.000195192	1	2.031	3.161	-1.13
	TOMM34	0.000198608	1	3.009	3.979	-0.97
	PLEKHG2	0.000200916	1	2.907	3.918	-1.011
	LPXN	0.000203523	1	5.669	4.728	0.941
	TIA1	0.000203523	1	3.394	4.4	-1.006
	SUN1	0.000205211	1	2.755	4.032	-1.277
	UBQLN2	0.000205339	1	3.493	4.278	-0.785
	FOS	0.000205653	1	7.044	9.137	-2.093
	IP6K1	0.000207078	1	4.324	3.639	0.685
	PDCD7	0.000207078	1	2.469	3.484	-1.015
	TNFRSF10B	0.00021258	1	4.176	5.136	-0.96
	HDAC1	0.000212976	1	5.88	5.164	0.716
	OS9	0.000213079	1	6.272	6.868	-0.596
	SNX27	0.000217391	1	4.134	3.441	0.693
	OXCT1	0.000218035	1	2.077	3.499	-1.422
	THYN1	0.000218548	1	4.071	3.126	0.945
	RPL6	0.000218822	1	7.477	8.48	-1.003
	QSOX2	0.000221204	1	2.432	3.501	-1.069
	SF3B4	0.000221319	1	5.942	5.191	0.751
	TFIP11	0.000221791	1	3.725	4.323	-0.598
	ITGA5	0.000222012	1	5.19	6.723	-1.533
	NAP1L4	0.000222517	1	5.532	6.434	-0.902
	LIPA	0.000224423	1	4.905	4.053	0.852
	RPL37A	0.000224556	1	7.411	6.486	0.925
	IGBP1	0.000225452	1	5.122	5.751	-0.629
	NRBF2	0.000227203	1	4.715	5.727	-1.012
	EIF3D	0.000228523	1	6.98	6.26	0.72
	STX3	0.000229823	1	4.33	5.734	-1.404
	LXN	0.000232621	1	1.688	2.991	-1.303
	SP1	0.000232621	1	4.908	5.464	-0.556
	EIF3L	0.000233247	1	5.94	5.011	0.929
	OSTC	0.00023705	1	4.515	5.526	-1.011
	GALNT10	0.00023819	1	3.928	3.232	0.696
	SSRP1	0.000240181	1	3.739	4.742	-1.003
	FBXO42	0.000246237	1	2.897	3.434	-0.537
	NFKBIB	0.000246313	1	4.436	5.148	-0.712
	ATXN10	0.000248624	1	3.667	4.636	-0.969
	SERPINB1	0.000250108	1	6.912	8.263	-1.351
	FTH1	0.000251638	1	10.715	11.678	-0.963
	CBX6	0.000252315	1	4.147	3.455	0.692
	TMBIM4	0.000255654	1	4.392	3.603	0.789
	UBC	0.000258462	1	8.822	9.513	-0.691
	DAP	0.000260261	1	5.822	5.268	0.554
	TRPC4AP	0.000260793	1	6.041	5.485	0.556
	RBPJ	0.000262953	1	4.928	5.665	-0.737
	ANKS1A	0.000262953	1	2.615	3.245	-0.63
	PLAAT4	0.000273722	1	3.701	5.092	-1.391
	S100A12	0.000284814	1	8.486	5.773	2.713
	SURF4	0.000285658	1	5.727	6.411	-0.684
	POLR2M	0.000285658	1	2.159	3.24	-1.081
	RHOB	0.00028636	1	6.813	8.9	-2.087
	RNF7	0.000287202	1	3.691	4.295	-0.604
	ARIH2	0.000287489	1	3.8	4.48	-0.68
	EXOC6	0.000293187	1	2.334	3.504	-1.17
	MAVS	0.000295347	1	3.328	3.958	-0.63
	AVPI1	0.000296729	1	2.419	4.028	-1.609
	PRPF3	0.000296941	1	4.934	4.21	0.724
	XAB2	0.000301986	1	4.479	3.806	0.673
	AKR1A1	0.00030437	1	4.953	4.103	0.85
	CKAP4	0.000304766	1	5.419	6.247	-0.828
	KLF4	0.000307752	1	2.988	4.332	-1.344
	FPGS	0.000309194	1	4.498	3.439	1.059
	SEC31A	0.000309992	1	4.358	5.261	-0.903
	MICAL2	0.00031363	1	3.627	4.961	-1.334
	FAM136A	0.000314944	1	2.71	3.733	-1.023
	R3HDM1	0.000320205	1	2.521	3.572	-1.051
	NSD2	0.000321219	1	2.564	3.692	-1.128
	TPST1	0.000321376	1	3.276	4.605	-1.329
	CST7	0.000324342	1	8.521	6.119	2.402
	RPF1	0.000325801	1	3.46	4.289	-0.829
	ANKH	0.00033007	1	2.809	3.802	-0.993
	RTCB	0.000330954	1	4.663	5.402	-0.739
	TEP1	0.000335668	1	3.013	3.677	-0.664
	KREMEN1	0.000337533	1	2.598	4.005	-1.407
	TBC1D9B	0.000337595	1	4.403	3.66	0.743
	DENND3	0.000338438	1	6.689	5.699	0.99
	PRPF38B	0.000348058	1	4.049	4.898	-0.849
	CPNE3	0.000349374	1	3.932	4.726	-0.794
	XPO5	0.000350056	1	2.315	3.369	-1.054
	MLLT1	0.000350949	1	4.846	4.096	0.75
	TECPR2	0.000351275	1	3.469	4.396	-0.927
	PUF60	0.000352941	1	4.774	3.982	0.792
	C3orf38	0.000352986	1	2.596	3.646	-1.05
	DPEP2	0.00035483	1	4.959	3.359	1.6
	HCCS	0.000356491	1	2.939	3.796	-0.857
	FBXO38	0.000358604	1	3.684	4.391	-0.707
	TBP	0.000358604	1	2.515	3.427	-0.912
	PSMB9	0.000359545	1	5.844	5.256	0.588
	CERS5	0.000359587	1	3.933	3.388	0.545
	SUMF2	0.000360752	1	5.066	4.21	0.856
	CMTM3	0.000362726	1	4.874	3.792	1.082
	UBE2B	0.000364105	1	5.864	6.574	-0.71
	NOMO1	0.000366616	1	2.131	3.129	-0.998
	ALDH1A1	0.000367981	1	2.554	3.756	-1.202
	BMI1	0.000369493	1	2.154	3.369	-1.215
	BCL2L11	0.000370278	1	3.237	4.061	-0.824
	RSRC2	0.000373454	1	4.431	5.145	-0.714
	MICU2	0.00037501	1	3.785	4.694	-0.909
	RBMX2	0.000380345	1	2.947	3.718	-0.771
	PHPT1	0.00038068	1	4.374	3.27	1.104
	CD53	0.00038091	1	9.478	8.805	0.673
	SERP1	0.000384752	1	5.638	6.128	-0.49
	GNA15	0.000385224	1	5.008	5.832	-0.824
	ZFP36L1	0.000390647	1	7.257	7.887	-0.63
	CD300A	0.000394137	1	7.438	6.588	0.85
	PGS1	0.000398916	1	5.535	6.402	-0.867
	RBM23	0.000400877	1	3.868	4.505	-0.637
	SIK3	0.000402365	1	4.227	4.853	-0.626
	ERH	0.000405757	1	5.138	6.167	-1.029
	IL13RA1	0.00041197	1	4.089	5.465	-1.376
	IQSEC1	0.000418104	1	5.503	4.897	0.606
	ARL4C	0.000418224	1	5.142	6.529	-1.387
	RPS17	0.000418941	1	6.623	5.382	1.241
	FAM120A	0.000419567	1	4.952	5.535	-0.583
	CALCOCO2	0.00041966	1	4.395	5.376	-0.981
	GCN1	0.000422478	1	3.544	4.45	-0.906
	BAG6	0.000423347	1	6.857	6.106	0.751
	CLINT1	0.000424621	1	3.987	4.838	-0.851
	EPHX1	0.000431444	1	2.181	3.255	-1.074
	HECTD3	0.000434946	1	4.101	3.422	0.679
	PYGB	0.00043511	1	4.09	4.69	-0.6
	PPM1B	0.000435267	1	3.685	4.457	-0.772
	PRPF19	0.000447084	1	5.003	4.126	0.877
	RDH11	0.000453385	1	3.031	3.892	-0.861
	SBF1	0.000459612	1	4.728	3.956	0.772
	MAPKAP1	0.000463465	1	4.166	3.436	0.73
	PHRF1	0.000469287	1	3.7	4.417	-0.717
	HLA-DPB1	0.000469352	1	7.303	6.171	1.132
	DCTN2	0.000471498	1	4.62	4.175	0.445
	MLLT11	0.000473177	1	3.334	3.99	-0.656
	MRPS5	0.000473177	1	2.474	3.3	-0.826
	METTL23	0.000475624	1	4.224	3.469	0.755
	DEDD	0.000475684	1	4.656	4.124	0.532
	TPP1	0.000475684	1	6.328	5.617	0.711
	DHX16	0.000478445	1	4.675	4.136	0.539
	RNF38	0.000479716	1	3.716	4.362	-0.646
	RPS27	0.000480365	1	9.401	8.29	1.111
	PEX5	0.000480531	1	2.678	3.359	-0.681
	DDAH2	0.000480852	1	5.498	4.57	0.928
	TERF2	0.000486108	1	3.18	3.844	-0.664
	RNF121	0.000488079	1	2.44	3.387	-0.947
	EIF4E3	0.000493442	1	3.107	4.135	-1.028
	PIP4P1	0.000494882	1	3.761	4.32	-0.559
	SEPTIN7	0.000499847	1	4.102	5.011	-0.909
	NSA2	0.000504241	1	3.245	4.2	-0.955
	TRIM25	0.000508075	1	6.019	6.698	-0.679
	TOMM22	0.000509736	1	4.193	5.001	-0.808
	ACAD9	0.000513002	1	2.403	3.203	-0.8
	TMEM131L	0.00051823	1	4.544	3.781	0.763
	PILRA	0.000520413	1	6.545	5.055	1.49
	ARGLU1	0.000521133	1	4.32	5.381	-1.061
	ZNF316	0.000522762	1	3.796	4.52	-0.724
	EXOC4	0.000532084	1	3.377	4.069	-0.692
	CELF2	0.00054723	1	5.321	4.587	0.734
	CLIC1	0.00054723	1	8.979	8.531	0.448
	MARF1	0.000552626	1	4.635	5.481	-0.846
	EIF3M	0.000552953	1	3.987	4.773	-0.786
	ABRACL	0.000553419	1	5.286	6.145	-0.859
	CCPG1	0.000553699	1	4.016	2.992	1.024
	TOR1B	0.000559981	1	3.849	4.434	-0.585
	DNAJC8	0.000567135	1	5.146	5.95	-0.804
	SRPRB	0.000570302	1	2.744	3.679	-0.935
	SFPQ	0.000582406	1	6.026	6.829	-0.803
	C3AR1	0.000584066	1	4.527	6.115	-1.588
	RPL36A	0.000585231	1	4.699	6.223	-1.524
	ENTPD4	0.000586707	1	4.27	4.945	-0.675
	LILRA5	0.000587664	1	7.298	5.214	2.084
	YTHDF2	0.000589329	1	4.145	4.948	-0.803
	RXRA	0.000593118	1	6.038	5.207	0.831
	SDCBP	0.000595243	1	7.436	8.538	-1.102
	TMEM127	0.000596706	1	5.057	5.659	-0.602
	GMPR2	0.000602888	1	5.265	4.715	0.55
	DUSP1	0.000625234	1	8.614	10.484	-1.87
	TBL2	0.0006253	1	2.441	3.187	-0.746
	PLBD1	0.000626985	1	6.807	4.835	1.972
	DBI	0.000638848	1	5.096	4.006	1.09
	AGO4	0.000643514	1	3.606	4.593	-0.987
	CBLL1	0.000655068	1	2.788	3.61	-0.822
	POLR2A	0.000661264	1	5.822	6.28	-0.458
	UBE2E1	0.000662788	1	4.266	5.226	-0.96
	FOXJ2	0.000664552	1	3.461	4.036	-0.575
	LSG1	0.000670057	1	2.94	3.796	-0.856
	DDX41	0.000672231	1	5.163	4.523	0.64
	SAP30	0.000676531	1	4.565	3.859	0.706
	HSPE1	0.000678017	1	5.634	7.064	-1.43
	AP1G1	0.000678851	1	4.352	4.947	-0.595
	FTL	0.000688051	1	11.963	11.245	0.718
	FKBP4	0.000689798	1	4.41	5.469	-1.059
	CYCS	0.000695329	1	3.357	4.413	-1.056
	XRCC5	0.000704824	1	6.367	7.012	-0.645
	GIMAP7	0.000705555	1	4.04	5.466	-1.426
	GTF2A2	0.000713487	1	4.034	3.321	0.713
	CCAR2	0.000714332	1	4.339	3.684	0.655
	TMEM50A	0.000731504	1	5.586	6.142	-0.556
	GOLGA7	0.000738037	1	3.705	4.365	-0.66
	MED30	0.000748037	1	3.442	4.033	-0.591
	TMEM176B	0.0007568	1	2.556	3.924	-1.368
	IL18RAP	0.0007568	1	5.822	4.15	1.672
	BAG1	0.000757806	1	5.476	6.607	-1.131
	PIP4K2C	0.000760749	1	3.592	4.202	-0.61
	RFFL	0.000766433	1	3.435	3.853	-0.418
	NAP1L1	0.000782024	1	4.371	5.278	-0.907
	PISD	0.000783355	1	5.438	4.713	0.725
	RPS29	0.00078726	1	4.555	3.53	1.025
	ISG20L2	0.000800469	1	3.655	4.141	-0.486
	CAMK1D	0.000802241	1	3.676	4.294	-0.618
	ASAH1	0.000804302	1	5.797	5.003	0.794
	RTN3	0.000816562	1	6.483	5.663	0.82
	AKAP8	0.000818899	1	3.294	4.021	-0.727
	CLK3	0.000823436	1	4.082	3.532	0.55
	NLK	0.000830485	1	2.362	3.223	-0.861
	UNC45A	0.000844966	1	4.193	3.502	0.691
	HERPUD1	0.000846233	1	5.621	4.918	0.703
	ACLY	0.000850915	1	4.561	5.245	-0.684
	CTC1	0.000862392	1	4.191	3.469	0.722
	GTF2B	0.000870523	1	4.152	4.813	-0.661
	YBX3	0.000873433	1	6.231	7.36	-1.129
	ANKFY1	0.000884539	1	2.641	3.328	-0.687
	NELFB	0.000886188	1	4.897	4.115	0.782
	COX14	0.000886934	1	4.35	3.645	0.705
	RELB	0.000901089	1	4.553	5.069	-0.516
	ATG3	0.000902041	1	4.615	5.228	-0.613
	TMEM167B	0.000902638	1	5.068	5.575	-0.507
	DCAF6	0.000906878	1	4.059	5.03	-0.971
	AKAP10	0.0009156	1	3.178	3.876	-0.698
	MRPS28	0.000917551	1	2.278	3.455	-1.177
	TMEM258	0.000935093	1	4.406	3.668	0.738
	FAHD1	0.000942068	1	2.206	3.212	-1.006
	LTB	0.000960584	1	7.089	6.127	0.962
	NDUFA6	0.000961716	1	4.1	4.916	-0.816
	CELF1	0.000971447	1	4.496	5.131	-0.635
	SFT2D1	0.000971904	1	4.341	4.935	-0.594
	SIN3B	0.000978151	1	4.04	3.326	0.714
	PTPRA	0.000986264	1	4.53	5.188	-0.658
	AIP	0.000989687	1	5.694	4.975	0.719
	HBA2	0.000989687	1	13.818	10.089	3.729
	UBE2D2	0.00100409	1	5.293	5.813	-0.52
	EML2	0.00102783	1	3.925	3.26	0.665
	XBP1	0.00102827	1	6.201	6.911	-0.71
	HDLBP	0.00103367	1	5.61	6.293	-0.683
	TPI1	0.00105794	1	8.636	7.957	0.679
	PRXL2B	0.0010602	1	2.542	3.296	-0.754
	SYPL1	0.00107844	1	4.096	4.918	-0.822
	TCERG1	0.00107844	1	2.696	3.801	-1.105
	PLRG1	0.00109171	1	2.77	3.666	-0.896
	PPP2R2A	0.00109171	1	4.216	4.781	-0.565
	THOC1	0.00109323	1	2.186	3.152	-0.966
	KDM4A	0.00110012	1	2.727	3.312	-0.585
	ACOX1	0.00113178	1	3.811	4.518	-0.707
	CAPZA1	0.00113341	1	6.923	7.724	-0.801
	SIGLEC10	0.00113515	1	4.606	3.608	0.998
	IL17RA	0.00113534	1	5.186	4.27	0.916
	PSMD13	0.00114462	1	5.993	5.547	0.446
	PTMS	0.00115649	1	5.565	6.858	-1.293
	NINJ1	0.00115827	1	7.386	6.352	1.034
	CD48	0.00116642	1	6.349	5.538	0.811
	OSTF1	0.00117584	1	6.869	7.553	-0.684
	CD151	0.00118503	1	4.853	3.889	0.964
	AKIRIN2	0.0011874	1	5.779	5.282	0.497
	GBF1	0.00118895	1	3.781	4.397	-0.616
	ANKRD13A	0.0011898	1	5.663	5.138	0.525
	NDUFB4	0.00119351	1	5.069	4.028	1.041
	SLC15A3	0.00119442	1	4.889	4.332	0.557
	RPL7L1	0.00121638	1	3.238	4.133	-0.895
	TRA2B	0.00122177	1	4.403	5.228	-0.825
	RPA1	0.00122231	1	3.684	4.474	-0.79
	SORL1	0.00122473	1	6.156	6.854	-0.698
	EXOSC10	0.00123094	1	4.248	3.334	0.914
	SEMA4B	0.00124725	1	4.45	3.559	0.891
	ERAP1	0.00124955	1	3.629	4.415	-0.786
	PNPLA6	0.00125575	1	5.671	5.033	0.638
	ELP3	0.0012603	1	2.886	3.598	-0.712
	RNF4	0.00127196	1	4.67	4.171	0.499
	MPHOSPH6	0.00128333	1	2.793	3.847	-1.054
	DAZAP1	0.00129627	1	4.642	3.828	0.814
	RAB28	0.00130492	1	2.197	3.073	-0.876
	POLDIP2	0.00130502	1	4.75	4.186	0.564
	NXT1	0.00130607	1	3.819	4.666	-0.847
	WDR41	0.0013163	1	2.491	3.197	-0.706
	RBM19	0.00132785	1	3.274	4.12	-0.846
	TRAK1	0.0013352	1	3.413	3.884	-0.471
	SRSF7	0.00133896	1	5.085	5.968	-0.883
	UTP4	0.00134601	1	2.387	3.314	-0.927
	SLC25A20	0.00134601	1	3.942	3.266	0.676
	CERS2	0.00134601	1	4.963	4.401	0.562
	HNRNPLL	0.00134601	1	2.799	3.542	-0.743
	VTI1A	0.00135035	1	3.031	3.572	-0.541
	S100A11	0.00136056	1	10.414	9.005	1.409
	OGT	0.00137923	1	5.331	6.236	-0.905
	MCMBP	0.00139171	1	4.114	4.754	-0.64
	PNO1	0.00140166	1	1.87	2.945	-1.075
	TUBA1A	0.00140285	1	5.987	6.939	-0.952
	KIAA1191	0.00140533	1	4.015	4.692	-0.677
	DCTN3	0.00143009	1	4.009	3.439	0.57
	TRAPPC10	0.0014324	1	2.987	3.652	-0.665
	IDH3B	0.00144154	1	5.747	5.193	0.554
	DNAJC14	0.00147463	1	2.788	3.372	-0.584
	PEX2	0.00147592	1	2.358	3.222	-0.864
	ABHD5	0.00150184	1	4.085	5.132	-1.047
	TMX2	0.00150278	1	3.368	4.158	-0.79
	LRRFIP2	0.00152577	1	3.849	4.464	-0.615
	GLOD4	0.00152577	1	3.105	3.896	-0.791
	HACL1	0.00152754	1	2.507	3.258	-0.751
	LSM14B	0.00154857	1	4.135	4.622	-0.487
	SNN	0.00155799	1	5.829	6.579	-0.75
	SPCS3	0.00155912	1	4.537	5.256	-0.719
	CTCF	0.00156038	1	3.745	4.331	-0.586
	DERA	0.00157441	1	3.066	3.901	-0.835
	SYTL3	0.00157882	1	5.41	6.53	-1.12
	AKR1B1	0.00158206	1	4.923	4.111	0.812
	TMEM43	0.00158469	1	4.701	5.329	-0.628
	SAMD9L	0.00160262	1	3.434	4.489	-1.055
	CCNDBP1	0.00160262	1	5.35	4.679	0.671
	TRIAP1	0.00161579	1	2.553	3.61	-1.057
	PSMD10	0.00161836	1	3.105	3.965	-0.86
	PPP1R14B	0.00162165	1	4.175	5.018	-0.843
	FLCN	0.00162729	1	4.301	3.623	0.678
	CCNC	0.00163137	1	2.483	3.591	-1.108
	NDUFA4	0.00163706	1	4.113	3.049	1.064
	MT2A	0.00164699	1	5.813	7.05	-1.237
	FLI1	0.00165895	1	4.532	3.851	0.681
	BRD4	0.00166924	1	5.016	5.471	-0.455
	ENO2	0.00168399	1	3.936	5.051	-1.115
	ACTL6A	0.00169044	1	2.792	3.813	-1.021
	COMMD10	0.00170954	1	2.642	3.615	-0.973
	SERF2	0.00171963	1	6.207	5.487	0.72
	PTPN7	0.00173549	1	4.964	4.178	0.786
	MOSMO	0.00175997	1	2.079	2.897	-0.818
	ERGIC3	0.0017667	1	5.458	4.862	0.596
	HMOX1	0.00178339	1	6.887	7.887	-1
	MRPL44	0.0017963	1	3.592	4.346	-0.754
	MRGBP	0.00183151	1	2.881	3.481	-0.6
	KDM5C	0.0018538	1	5.107	5.633	-0.526
	LUC7L	0.00185579	1	4.159	4.971	-0.812
	KLF3	0.00186019	1	4.458	5.339	-0.881
	ZC3H7A	0.00186019	1	3.831	4.582	-0.751
	PID1	0.00187079	1	1.911	2.954	-1.043
	PLIN3	0.00190457	1	5.802	6.501	-0.699
	CEBPD	0.00192342	1	6.608	5.089	1.519
	RBM3	0.00192813	1	5.306	5.855	-0.549
	WLS	0.00193562	1	3.428	4.588	-1.16
	RPL15	0.00197838	1	7.377	6.627	0.75
	MGME1	0.00198142	1	3.04	3.673	-0.633
	HMGXB3	0.00204293	1	3.407	4.193	-0.786
	PARP4	0.00204319	1	4.635	5.293	-0.658
	SNX2	0.00204928	1	3.192	3.941	-0.749
	MPEG1	0.00206522	1	5.711	4.608	1.103
	SREBF1	0.00208161	1	4.087	3.514	0.573
	GRB2	0.00208635	1	6.933	6.545	0.388
	SH3GLB1	0.00212679	1	5.015	5.645	-0.63
	WDR37	0.00212934	1	3.143	3.694	-0.551
	TRAF4	0.00214889	1	2.934	4.114	-1.18
	PGM1	0.00215262	1	4.6	4.054	0.546
	ZDHHC5	0.00217809	1	4.571	5	-0.429
	TDRD7	0.0021842	1	2.846	3.646	-0.8
	DNTTIP1	0.00219525	1	5.387	4.906	0.481
	AP5B1	0.00220573	1	4.473	3.757	0.716
	COPRS	0.00221381	1	2.068	3.035	-0.967
	PER1	0.00221665	1	5.526	4.428	1.098
	SEPTIN6	0.00221907	1	5.865	5.11	0.755
	DRAM2	0.00224653	1	4.23	3.454	0.776
	CDC42SE2	0.00228039	1	5.214	5.901	-0.687
	PLCL2	0.00228391	1	4.064	4.919	-0.855
	RSL1D1	0.00228746	1	4.186	4.912	-0.726
	HLA-DPA1	0.00228888	1	6.588	5.553	1.035
	PRDX5	0.00230648	1	7.7	8.246	-0.546
	LRRC42	0.00230685	1	2.95	3.653	-0.703
	ADAMTSL4	0.00231235	1	3.776	4.982	-1.206
	TGIF2	0.00233009	1	3.163	3.924	-0.761
	ANKRD10	0.00233163	1	4.973	5.706	-0.733
	GFOD2	0.00236049	1	2.648	3.468	-0.82
	SRRT	0.00239419	1	5.705	5.049	0.656
	CLK4	0.00240107	1	2.756	3.66	-0.904
	CHURC1	0.00242082	1	3.366	4.195	-0.829
	MBD1	0.00243937	1	4.328	3.835	0.493
	MMADHC	0.00244579	1	5.363	6.059	-0.696
	SELL	0.00246194	1	9.34	8.126	1.214
	TMED10	0.00247714	1	5.159	5.782	-0.623
	HACD3	0.0024803	1	1.888	2.844	-0.956
	LRRK2	0.00249545	1	3.847	5.158	-1.311
	ACTG1	0.00249719	1	10.145	10.527	-0.382
	CEBPB	0.00255814	1	7.214	8.488	-1.274
	TBCC	0.00255814	1	4.038	4.675	-0.637
	MED23	0.00258868	1	2.33	3.189	-0.859
	VPS18	0.00259481	1	4.202	4.906	-0.704
	ARHGAP25	0.0025984	1	6.118	5.093	1.025
	CWC15	0.00260168	1	3.801	4.473	-0.672
	ALPK1	0.0026066	1	4.148	3.325	0.823
	UBE2A	0.00262372	1	4.612	4.159	0.453
	CD47	0.00262718	1	3.897	4.67	-0.773
	PTDSS1	0.00263764	1	4.46	3.811	0.649
	C15orf39	0.00263948	1	5.962	5.351	0.611
	ABCC5	0.00265215	1	2.554	3.242	-0.688
	ZER1	0.00265215	1	4.779	3.992	0.787
	KYAT3	0.00265215	1	3.745	4.406	-0.661
	PQBP1	0.00266307	1	4.474	3.942	0.532
	RTF2	0.00268562	1	6.353	6.794	-0.441
	CHCHD2	0.00277304	1	7.578	7.005	0.573
	RGS2	0.00278886	1	7.201	8.681	-1.48
	ZNF394	0.00280767	1	3.797	4.356	-0.559
	CLPTM1L	0.00281598	1	4.432	3.913	0.519
	NDE1	0.00283963	1	4.219	4.625	-0.406
	SDF4	0.00284685	1	5.227	5.665	-0.438
	CRISPLD2	0.00285235	1	3.762	5.014	-1.252
	JCHAIN	0.0028601	1	5.267	3.347	1.92
	RPL26L1	0.00287427	1	2.369	3.364	-0.995
	TNPO3	0.00290318	1	4.334	4.797	-0.463
	DES	0.00291386	1	2.349	3.669	-1.32
	PRMT5	0.00292314	1	3.542	4.194	-0.652
	RER1	0.00292599	1	4.843	4.373	0.47
	MAGED1	0.00294012	1	2.485	3.469	-0.984
	UVRAG	0.00294148	1	3.053	3.686	-0.633
	RCSD1	0.00294305	1	4.913	4.45	0.463
	CEP95	0.00299385	1	2.385	3.153	-0.768
	PLAGL1	0.00300669	1	2.334	3.177	-0.843
	TRIP4	0.00301775	1	3.648	4.186	-0.538
	PPP2R3C	0.0030257	1	4.147	4.829	-0.682
	LYPLA1	0.00303232	1	3.851	4.758	-0.907
	CCT5	0.00306642	1	4.712	5.38	-0.668
	ANXA7	0.00313485	1	5.437	5.926	-0.489
	VDAC2	0.00313909	1	5.405	6.019	-0.614
	LASP1	0.0031507	1	6.658	6.194	0.464
	GRIPAP1	0.00315472	1	4.387	4.83	-0.443
	MBP	0.00315472	1	4.359	4.942	-0.583
	CCDC97	0.0032125	1	4.296	3.77	0.526
	BCCIP	0.00329521	1	2.878	3.763	-0.885
	EXOSC4	0.00331145	1	4.515	5.023	-0.508
	SLIRP	0.00332528	1	2.111	3.119	-1.008
	TSPAN31	0.00340506	1	2.516	3.06	-0.544
	SRPK1	0.00342659	1	5.465	5.018	0.447
	GOLGA8A	0.00342698	1	2.542	3.734	-1.192
	MTCH2	0.00345191	1	3.438	4.194	-0.756
	ANAPC5	0.00349073	1	4.143	3.554	0.589
	KDELR1	0.00355216	1	5.855	5.108	0.747
	NNT	0.00364935	1	2.456	3.243	-0.787
	SRP14	0.00367012	1	6.709	7.247	-0.538
	COX5A	0.00368243	1	5.383	4.701	0.682
	CLK2	0.00370017	1	4.678	4.052	0.626
	ZNF438	0.00380529	1	3.373	4.283	-0.91
	RNF149	0.00381284	1	6.885	7.81	-0.925
	ALKBH5	0.00382376	1	5.159	5.618	-0.459
	SCAF1	0.00383587	1	4.331	3.696	0.635
	USP20	0.00387195	1	4.288	3.582	0.706
	PPIL1	0.00396198	1	1.945	3.089	-1.144
	ZBTB7A	0.00407478	1	3.585	4.061	-0.476
	MBD2	0.00407699	1	4.736	5.202	-0.466
	ARHGAP15	0.00411568	1	5.163	4.605	0.558
	NAPA	0.00412652	1	5.419	4.867	0.552
	NUP214	0.00415604	1	3.912	3.441	0.471
	ATP5MG	0.00418298	1	4.332	4.934	-0.602
	HLA-DQB1	0.00418741	1	5.69	4.527	1.163
	FAM219A	0.00419828	1	2.746	3.396	-0.65
	NKTR	0.00420563	1	3.686	4.574	-0.888
	ADD3	0.00425463	1	4.773	5.455	-0.682
	RRS1	0.00431411	1	2.28	3.158	-0.878
	CANT1	0.00437519	1	4.447	5.025	-0.578
	DMTF1	0.0043774	1	3.424	4.18	-0.756
	MORF4L1	0.00442582	1	6.245	6.736	-0.491
	C5orf15	0.00443283	1	3.567	4.487	-0.92
	FAM32A	0.00443458	1	5.45	4.949	0.501
	DROSHA	0.00450929	1	2.162	3.033	-0.871
	ATP5IF1	0.00450929	1	4.928	4.371	0.557
	ACAT2	0.00453201	1	3.015	3.91	-0.895
	SKAP2	0.00460223	1	4.904	5.711	-0.807
	ELF4	0.00466311	1	4.994	5.346	-0.352
	CSAD	0.00476793	1	3.896	3.254	0.642
	BUD13	0.00483822	1	3.43	3.922	-0.492
	CFDP1	0.00489376	1	4.087	4.674	-0.587
	PIP4P2	0.00491608	1	3.759	3.028	0.731
	SLC6A8	0.0049315	1	3.709	4.835	-1.126
	HBA1	0.00494014	1	11.962	9.08	2.882
	DAPK3	0.00499302	1	4.549	5.15	-0.601
	SELENOF	0.00500484	1	6.256	6.768	-0.512
	PRUNE1	0.00503705	1	2.949	3.453	-0.504
	TRAPPC3	0.0050464	1	4.225	3.764	0.461
	TSPAN14	0.00508171	1	4.078	4.661	-0.583
	UTP14A	0.00511978	1	2.657	3.388	-0.731
	RASSF5	0.00513605	1	6.206	6.652	-0.446
	HNRNPH3	0.00520177	1	5.329	5.914	-0.585
	LRRC47	0.00523095	1	2.87	3.476	-0.606
	RBM26	0.00525052	1	3.037	3.852	-0.815
	COX7B	0.00527428	1	2.734	3.703	-0.969
	RRP1	0.00528721	1	2.694	3.405	-0.711
	PSMA7	0.00533147	1	7.053	6.563	0.49
	DHX8	0.00536986	1	3.587	3.966	-0.379
	TSG101	0.005445	1	4.812	5.308	-0.496
	RAD23A	0.00545784	1	5.858	5.159	0.699
	PSMD4	0.00553337	1	6.895	6.458	0.437
	ANKRD49	0.00557216	1	2.101	3.037	-0.936
	VDAC1	0.00558447	1	5.534	6.378	-0.844
	FERMT3	0.00558661	1	6.327	5.895	0.432
	PSMG2	0.00559697	1	2.558	3.234	-0.676
	ORC3	0.00559697	1	2.294	3.076	-0.782
	ATP5PO	0.00560523	1	4.291	3.618	0.673
	CUTC	0.00566178	1	4.062	3.394	0.668
	POGZ	0.00576924	1	3.703	4.282	-0.579
	IFRD1	0.00577917	1	5.222	5.912	-0.69
	TRIM39	0.0057892	1	3.163	3.601	-0.438
	PPWD1	0.00579156	1	3.078	3.956	-0.878
	LMNB2	0.00583144	1	2.844	3.723	-0.879
	RAF1	0.00588566	1	5.504	5.07	0.434
	UFD1	0.00590184	1	2.878	3.333	-0.455
	ISCA1	0.0059901	1	3.472	4.497	-1.025
	FAR1	0.00599954	1	3.592	4.4	-0.808
	CD40	0.00603551	1	2.608	3.622	-1.014
	HMGA1	0.00606235	1	6.337	7.104	-0.767
	ATP6V0A1	0.00610002	1	3.756	4.231	-0.475
	HSPBAP1	0.006181	1	3.513	2.856	0.657
	GNG10	0.00633226	1	4.741	5.601	-0.86
	ATXN2L	0.00633226	1	5.451	4.825	0.626
	ATP5ME	0.00636248	1	4.272	5.02	-0.748
	PCBP1	0.00637641	1	7.406	7.006	0.4
	MSL3	0.00638994	1	4.614	3.967	0.647
	SKAP1	0.0064584	1	4.563	3.676	0.887
	ACSS2	0.0064801	1	3.63	4.263	-0.633
	CEBPZOS	0.0064863	1	2.871	3.364	-0.493
	RPA2	0.00649442	1	5.615	5.102	0.513
	TIAL1	0.0065103	1	3.925	4.505	-0.58
	ID2	0.00654197	1	5.364	6.071	-0.707
	MARK2	0.00672047	1	4.896	4.442	0.454
	BFAR	0.00672373	1	4.178	4.699	-0.521
	SMIM3	0.00674583	1	4.249	3.722	0.527
	USP28	0.00675987	1	2.601	3.42	-0.819
	PSMD11	0.00676541	1	4.019	4.55	-0.531
	ESD	0.00680368	1	3.907	3.221	0.686
	GMFG	0.00687509	1	7.691	7.068	0.623
	ZNF263	0.00694133	1	2.539	3.121	-0.582
	COX16	0.00700927	1	2.428	3.298	-0.87
	RNF5	0.00708818	1	5.215	4.487	0.728
	CHPF2	0.00714078	1	4.046	3.507	0.539
	BLVRB	0.00718413	1	7.069	6.117	0.952
	CSNK2A1	0.00722801	1	2.163	2.82	-0.657
	PSMB2	0.00730532	1	4.047	3.497	0.55
	ATXN7L3B	0.00734888	1	2.922	3.527	-0.605
	PAF1	0.00736201	1	5.427	5.808	-0.381
	FRAT2	0.00737212	1	5.769	4.734	1.035
	BRD2	0.00740252	1	6.114	5.709	0.405
	STYXL1	0.0074188	1	3.898	3.448	0.45
	RPL22	0.00742049	1	6.376	5.689	0.687
	OSER1	0.00748711	1	5.728	6.203	-0.475
	ILF2	0.00752443	1	5.537	6.168	-0.631
	C1QB	0.00770516	1	4.033	2.723	1.31
	RNF41	0.0077274	1	3.447	3.71	-0.263
	ARAP1	0.00773979	1	6.715	6.208	0.507
	ORMDL2	0.00783389	1	3.563	3.073	0.49
	TPM2	0.00784494	1	3.728	4.652	-0.924
	TMEM140	0.00784666	1	5.765	5.21	0.555
	YWHAB	0.00785964	1	6.059	6.448	-0.389
	CNIH4	0.00791367	1	2.888	3.468	-0.58
	TBC1D5	0.00804675	1	2.795	3.315	-0.52
	HERPUD2	0.00805165	1	4.384	4.902	-0.518
	NT5C3A	0.00809544	1	4.395	5.133	-0.738
	SREBF2	0.0081642	1	4.467	3.748	0.719
	LUC7L2	0.00818538	1	4.718	4.118	0.6
	PPP6R2	0.00821832	1	4.622	4.219	0.403
	TRIM28	0.00826101	1	6.117	5.571	0.546
	LILRB2	0.00827415	1	6.332	4.986	1.346
	RCBTB2	0.00832001	1	3.744	2.988	0.756
	UBL4A	0.00839422	1	3.899	3.388	0.511
	UBE2Q1	0.00847641	1	4.491	4.106	0.385
	SRRM2	0.00851433	1	7.254	6.802	0.452
	NFU1	0.008628	1	2.883	3.617	-0.734
	MAPK1	0.00863512	1	5.353	4.856	0.497
	NRBP1	0.0086638	1	5.841	5.526	0.315
	LGALS3	0.00866516	1	6.332	7.06	-0.728
	ARPC5	0.00870031	1	5.948	6.425	-0.477
	KCMF1	0.00871273	1	3.675	4.133	-0.458
	PTPRE	0.00874052	1	5.003	5.756	-0.753
	GNPTG	0.00874464	1	3.22	3.671	-0.451
	NCAPD2	0.00875086	1	4.105	3.472	0.633
	RPL31	0.00878149	1	5.784	6.769	-0.985
	PSMA5	0.00880583	1	3.973	3.401	0.572
	MANF	0.00887332	1	4.65	5.248	-0.598
	HMGN3	0.00894878	1	3.614	4.41	-0.796
	COPS7A	0.00900231	1	3.999	3.429	0.57
	GAS7	0.00900499	1	4.598	3.896	0.702
	CDC34	0.00913289	1	6.851	6.062	0.789
	GATAD2B	0.00923625	1	4.3	4.783	-0.483
	RMDN3	0.00932896	1	3.006	3.667	-0.661
	SRSF2	0.00935015	1	5.641	6.334	-0.693
	SPINT2	0.00936023	1	3.689	4.367	-0.678
	S100A6	0.0094467	1	9.341	8.38	0.961
	STXBP3	0.00945006	1	4.17	4.869	-0.699
	PAK1	0.00954257	1	6.055	5.524	0.531
	TMEM183A	0.0095713	1	4.246	4.641	-0.395
	MUL1	0.00963956	1	3.413	3.848	-0.435
	GIMAP8	0.00966597	1	2.842	3.68	-0.838
	STARD7	0.00973538	1	4.803	5.352	-0.549
	MINK1	0.00988887	1	4.896	4.466	0.43
	RPS26	0.00989746	1	6.864	6.069	0.795
	VBP1	0.00992341	1	3.573	4.438	-0.865
	PSMD8	0.0100219	1	5.541	5.089	0.452
	MRPS9	0.010159	1	2.907	3.634	-0.727
	MLH1	0.0101659	1	3.272	3.873	-0.601
	MBNL1	0.0101762	1	4.912	5.632	-0.72
	NDUFA1	0.0102417	1	6.229	6.795	-0.566
	RPN2	0.0102477	1	5.704	6.28	-0.576
	CD4	0.010374	1	5.08	4.047	1.033
	GORASP1	0.0103981	1	3.435	3.044	0.391
	REXO2	0.0103981	1	3.243	3.966	-0.723
	CDC40	0.0105998	1	2.582	3.28	-0.698
	TMEM14C	0.0106126	1	3.916	4.614	-0.698
	PIGX	0.0106926	1	2.757	3.31	-0.553
	DNAJC7	0.0107313	1	3.991	4.443	-0.452
	CTSS	0.0107971	1	7.687	8.467	-0.78
	CHD8	0.0108326	1	3.384	3.809	-0.425
	ZNF516	0.0108326	1	3.618	4.143	-0.525
	SAE1	0.0108709	1	4.403	5.012	-0.609
	COX7A2L	0.0109302	1	4.197	4.693	-0.496
	ODF2	0.0109779	1	3.321	3.984	-0.663
	RPL5	0.010978	1	8.69	8.041	0.649
	PDAP1	0.011075	1	5.195	5.581	-0.386
	CXCL16	0.0110964	1	5.702	6.836	-1.134
	UCK1	0.0112578	1	3.804	3.322	0.482
	LY96	0.0112906	1	3.602	4.763	-1.161
	VPS9D1	0.011358	1	4.802	4.011	0.791
	MFF	0.0114344	1	3.894	3.43	0.464
	B2M	0.0115878	1	11.539	11.043	0.496
	DCTN5	0.0116644	1	2.479	3.053	-0.574
	MED6	0.0118506	1	2.668	3.265	-0.597
	IFNGR1	0.0118838	1	6.816	7.487	-0.671
	VPS29	0.0118838	1	4.6	4.067	0.533
	GIPC1	0.0119615	1	3.121	3.826	-0.705
	BTN3A1	0.0120362	1	5.72	5.096	0.624
	SMIM30	0.0120476	1	2.09	3.08	-0.99
	SUPT7L	0.0121211	1	3.294	3.874	-0.58
	KHNYN	0.0122411	1	4.429	4.821	-0.392
	PPRC1	0.0123212	1	2.656	3.44	-0.784
	APEX1	0.0123637	1	5.439	6.028	-0.589
	ACTN1	0.0124352	1	5.825	6.853	-1.028
	RSU1	0.012609	1	4.424	4.953	-0.529
	VAV1	0.0127402	1	6.374	5.882	0.492
	FBXL5	0.0128224	1	6.298	6.94	-0.642
	CAST	0.0128302	1	6.394	6.001	0.393
	BEST1	0.0129849	1	3.83	4.68	-0.85
	TMEM63B	0.0130129	1	3.981	4.6	-0.619
	UBE4B	0.0132017	1	3.244	3.626	-0.382
	SIPA1L1	0.0132725	1	4.238	4.699	-0.461
	C6orf47	0.0133692	1	3.665	4.038	-0.373
	COX6C	0.013537	1	4.242	5.141	-0.899
	SHC1	0.0137006	1	4.333	4.821	-0.488
	TMED8	0.0138036	1	2.728	3.336	-0.608
	NDUFS2	0.0140216	1	4.37	4.725	-0.355
	EIF4EBP2	0.0140615	1	5.035	5.534	-0.499
	ACTR10	0.0141586	1	3.546	4.056	-0.51
	USP11	0.0141968	1	3.979	4.53	-0.551
	MRTO4	0.0142506	1	2.757	3.595	-0.838
	PECAM1	0.0143023	1	5.538	6.301	-0.763
	RPUSD4	0.0143332	1	2.8	3.385	-0.585
	ZRANB2	0.0144415	1	3.709	4.545	-0.836
	ZNF32	0.0146793	1	2.373	3.117	-0.744
	DAP3	0.0146796	1	5.162	4.683	0.479
	GAB2	0.0148156	1	5.176	5.789	-0.613
	ZNF586	0.014944	1	3.222	3.647	-0.425
	CLP1	0.0149786	1	3.057	3.58	-0.523
	TMEM126B	0.0149814	1	2.742	3.415	-0.673
	SNRNP200	0.0150149	1	5.283	5.758	-0.475
	PSMA3	0.0151558	1	4.091	4.78	-0.689
	GABPB1	0.0151701	1	3.321	3.888	-0.567
	AP2A2	0.0152103	1	4.012	3.584	0.428
	PSME2	0.0153447	1	5.537	4.927	0.61
	RBMS1	0.01539	1	4.048	4.806	-0.758
	CDR2	0.0158017	1	3.434	4.078	-0.644
	PPDPF	0.0158092	1	5.61	4.891	0.719
	IKBKB	0.0160339	1	4.445	4.047	0.398
	CNOT8	0.0160339	1	5.214	5.614	-0.4
	ATF4	0.0161378	1	7.198	7.686	-0.488
	EXOSC9	0.0162463	1	2.471	3.162	-0.691
	NIPSNAP3A	0.0162574	1	2.604	3.211	-0.607
	TCEAL3	0.0162826	1	2.878	3.536	-0.658
	TNIP2	0.0163338	1	4.688	5.051	-0.363
	MRPS16	0.016411	1	3.481	4.049	-0.568
	GGA2	0.0164928	1	4.608	5.277	-0.669
	FUCA1	0.0165012	1	3.454	4.044	-0.59
	MCM6	0.0166439	1	3.318	4.067	-0.749
	MKRN1	0.0168037	1	6.888	7.874	-0.986
	MOB1A	0.0169346	1	5.633	6.065	-0.432
	RPL18	0.01705	1	7.486	6.928	0.558
	SH3BGRL	0.0170694	1	6.612	6.037	0.575
	EIF3F	0.0171166	1	4.654	4.188	0.466
	CSNK2A2	0.0171177	1	3.079	3.592	-0.513
	PTCD3	0.0171635	1	2.321	3.061	-0.74
	LTBR	0.0171885	1	4.564	3.716	0.848
	PRKCH	0.0171989	1	4.652	5.487	-0.835
	GIMAP2	0.0172238	1	4.588	3.785	0.803
	ATXN2	0.0172238	1	2.923	3.356	-0.433
	MTA2	0.0172238	1	5.594	5.137	0.457
	CORO1B	0.0173309	1	3.949	3.386	0.563
	TP53INP1	0.0175226	1	3.937	4.538	-0.601
	CALM2	0.017574	1	6.153	6.67	-0.517
	VIM	0.0175745	1	8.512	9.197	-0.685
	KEAP1	0.0178133	1	4.007	3.571	0.436
	RAB20	0.0179823	1	4.855	5.672	-0.817
	PHKB	0.0181383	1	3.059	3.558	-0.499
	CDC42	0.0185667	1	5.42	5.741	-0.321
	STIP1	0.018731	1	5.629	6.205	-0.576
	NECTIN2	0.0188754	1	3.454	4.384	-0.93
	FBXW2	0.0191286	1	3.85	4.264	-0.414
	STRADB	0.0191405	1	5.646	6.97	-1.324
	IFI6	0.0191797	1	6.276	5.451	0.825
	VPS52	0.0192147	1	3.744	3.232	0.512
	SYS1	0.0193457	1	3.653	3.286	0.367
	AIF1	0.0197092	1	6.452	7.129	-0.677
	SRSF8	0.0197092	1	2.863	3.645	-0.782
	EIF1B	0.0198003	1	6.374	7.043	-0.669
	PIGC	0.0198037	1	3.164	3.98	-0.816
	SEC13	0.0198262	1	4.824	4.452	0.372
	SPON2	0.0199576	1	5.33	4.223	1.107
	NDUFB11	0.0201223	1	5.04	5.543	-0.503
	NDUFA12	0.0201816	1	3.054	3.717	-0.663
	ANKRD52	0.0201869	1	2.718	3.288	-0.57
	TUBA1C	0.020264	1	3.035	3.608	-0.573
	CCNL2	0.0202644	1	4.971	4.346	0.625
	MON1B	0.0202909	1	3.609	3.889	-0.28
	PDHA1	0.020485	1	3.534	4.066	-0.532
	BIN3	0.0205929	1	3.107	3.398	-0.291
	NFAM1	0.0209931	1	5.366	4.315	1.051
	POP7	0.0211475	1	3.952	3.317	0.635
	DEGS1	0.02116	1	4.688	5.112	-0.424
	POM121C	0.0211811	1	3.298	3.713	-0.415
	SRSF6	0.0214045	1	4.586	5.223	-0.637
	KLHL12	0.0216969	1	3.367	3.966	-0.599
	SMPDL3A	0.0218921	1	1.767	2.595	-0.828
	MIEN1	0.0220957	1	3.864	3.471	0.393
	NUP50	0.022181	1	4.351	4.791	-0.44
	AP1S2	0.0224287	1	3.503	4.146	-0.643
	AP2M1	0.0224369	1	6.197	6.618	-0.421
	NOL11	0.0224944	1	2.578	3.375	-0.797
	PLEKHM2	0.0225544	1	5.221	5.602	-0.381
	ATP6V1E1	0.022756	1	6.637	6.273	0.364
	DDX42	0.0228622	1	4.565	5.004	-0.439
	COQ2	0.0229451	1	2.433	2.889	-0.456
	COPS8	0.0230396	1	2.17	2.893	-0.723
	BRK1	0.0231921	1	6.969	6.574	0.395
	NPTN	0.0231921	1	4.43	5.045	-0.615
	PFKL	0.0232295	1	5.002	4.494	0.508
	BICRAL	0.0235495	1	3.028	3.477	-0.449
	CBX3	0.0235762	1	5.29	5.874	-0.584
	MRPL54	0.023582	1	4.682	4.108	0.574
	ATG12	0.023598	1	3.181	3.604	-0.423
	PA2G4	0.0236564	1	5.593	4.992	0.601
	TBC1D22A	0.0236766	1	4.14	4.434	-0.294
	TNPO2	0.0238471	1	3.796	3.32	0.476
	RAN	0.0241672	1	5.417	6.084	-0.667
	PCNA	0.0241672	1	4.888	4.113	0.775
	EIF2A	0.0241754	1	3.701	4.3	-0.599
	GNG5	0.0242208	1	5.46	4.952	0.508
	LCN2	0.0242467	1	7.068	5.445	1.623
	WASHC3	0.0243378	1	3.621	3.068	0.553
	FPR1	0.0243451	1	8.696	7.165	1.531
	REPS1	0.0245226	1	2.405	2.963	-0.558
	USP10	0.0246207	1	5.356	4.95	0.406
	SRI	0.0248641	1	4.725	5.075	-0.35
	EI24	0.0248995	1	3.267	3.898	-0.631
	MED8	0.0250226	1	4.018	4.393	-0.375
	SF3A3	0.025147	1	4.609	5.1	-0.491
	MAL	0.0253888	1	4.117	6.038	-1.921
	USP4	0.0254946	1	5.61	5.303	0.307
	SELENOH	0.0255092	1	4.702	4.064	0.638
	GALE	0.0256384	1	2.846	3.36	-0.514
	LEMD2	0.025935	1	4.108	3.729	0.379
	RNF146	0.0262332	1	4.064	4.623	-0.559
	KDM2A	0.0263007	1	5.301	5.554	-0.253
	PCBD1	0.0263007	1	3.704	3.024	0.68
	KIAA0040	0.0264589	1	5.047	4.582	0.465
	SMARCC2	0.0264732	1	4.287	4.692	-0.405
	DNAJB2	0.0265473	1	4.939	4.404	0.535
	XPO7	0.0268029	1	4.215	4.811	-0.596
	CCDC9	0.0268583	1	4.938	4.461	0.477
	VNN1	0.026893	1	4.831	6.083	-1.252
	TTI1	0.0271716	1	2.563	3.121	-0.558
	ADRM1	0.0272383	1	5.596	5.284	0.312
	GLYR1	0.0272831	1	4.947	5.261	-0.314
	COG4	0.0273128	1	4.119	3.776	0.343
	SLC1A5	0.0273574	1	4.395	3.793	0.602
	STT3A	0.0275995	1	3.712	4.374	-0.662
	NDUFAB1	0.0279377	1	4.016	3.361	0.655
	TSPYL2	0.0282522	1	4.331	5.151	-0.82
	RPL35A	0.0284332	1	7.256	6.589	0.667
	BST1	0.0287436	1	5.051	4.064	0.987
	TBC1D8	0.0287436	1	2.972	3.674	-0.702
	TERF2IP	0.0288024	1	5.653	6.024	-0.371
	MAP1LC3A	0.0288931	1	3.915	4.691	-0.776
	FNBP4	0.0288931	1	4.49	5.107	-0.617
	MAFB	0.0288931	1	3.87	4.603	-0.733
	SLC12A7	0.0292215	1	3.32	4.12	-0.8
	PPME1	0.0294644	1	2.818	3.282	-0.464
	ATP13A2	0.0295672	1	3.476	2.876	0.6
	PSMB5	0.0295896	1	4.345	4.825	-0.48
	YBX1	0.0298341	1	7.788	8.554	-0.766
	SNAP29	0.0300004	1	3.17	3.493	-0.323
	GSTO1	0.0301601	1	6.605	6.99	-0.385
	SF3B3	0.0302041	1	3.5	4.067	-0.567
	CD300LF	0.0303236	1	4.791	3.901	0.89
	ATP5F1A	0.0303452	1	5.748	5.27	0.478
	ARMH3	0.0305039	1	3.187	3.582	-0.395
	CMTR1	0.0306447	1	4.428	3.871	0.557
	DERL1	0.0308382	1	3.367	3.823	-0.456
	ZFAND2A	0.030842	1	4.463	5.112	-0.649
	RPL41	0.0308872	1	8.005	8.658	-0.653
	YTHDF1	0.0309957	1	3.893	4.311	-0.418
	APOBEC3G	0.0312539	1	4.533	3.886	0.647
	DDX24	0.0318354	1	4.832	5.348	-0.516
	CARD8	0.0322149	1	4.718	4.228	0.49
	ERLIN1	0.0324424	1	4.301	3.85	0.451
	TOP3A	0.0325329	1	3.064	3.325	-0.261
	HIP1R	0.0325329	1	3.535	4.123	-0.588
	RPL10A	0.032698	1	8.803	8.319	0.484
	CFD	0.0327437	1	5.562	4.391	1.171
	FNBP1	0.0330346	1	5.707	6.16	-0.453
	PRKRIP1	0.0330601	1	3.333	3.704	-0.371
	RPS8	0.0331558	1	9.229	8.67	0.559
	SLC43A2	0.0332052	1	5.03	5.587	-0.557
	SMPD1	0.0332146	1	3.697	3.231	0.466
	ARL6IP5	0.0337846	1	6.087	6.524	-0.437
	UQCRC2	0.0338831	1	5.912	5.52	0.392
	LITAF	0.0340483	1	8.598	9.065	-0.467
	APOBEC3A	0.0342471	1	6.892	5.676	1.216
	PDLIM1	0.034426	1	5.361	5.978	-0.617
	GET3	0.0347642	1	5.53	5.116	0.414
	UBE2Z	0.0351423	1	4.415	4.833	-0.418
	GPBP1L1	0.035348	1	5.226	5.523	-0.297
	UCKL1	0.035386	1	4.064	3.562	0.502
	TUFM	0.035452	1	5.836	5.416	0.42
	ZC3HAV1	0.0356191	1	4.757	5.137	-0.38
	CARM1	0.0357053	1	4.42	3.782	0.638
	CD63	0.0358833	1	8.527	8.95	-0.423
	HILPDA	0.0361929	1	5.471	6.87	-1.399
	THOC7	0.0364694	1	4.55	5.106	-0.556
	ZAP70	0.0365301	1	4.969	3.85	1.119
	CYTH1	0.0371402	1	6.361	6.036	0.325
	LSR	0.0371847	1	2.353	3.035	-0.682
	RPS19BP1	0.03734	1	3.929	3.558	0.371
	WBP11	0.0377038	1	4.109	4.576	-0.467
	CSF3R	0.0377328	1	8.495	7.123	1.372
	KIF21B	0.0380037	1	4.529	4.974	-0.445
	FOXO4	0.0380353	1	4.789	5.509	-0.72
	CTDP1	0.038134	1	4.71	4.346	0.364
	PEBP1	0.0383885	1	5.416	6.051	-0.635
	NECAP2	0.0384033	1	4.544	4.834	-0.29
	TUBA1B	0.0384069	1	5.015	5.463	-0.448
	DYNLT1	0.0384598	1	4.739	5.133	-0.394
	THAP4	0.0391359	1	3.941	3.366	0.575
	GLRX5	0.0393255	1	5.202	5.945	-0.743
	MIS12	0.0394183	1	2.372	3.025	-0.653
	IFI16	0.0394349	1	6.048	6.496	-0.448
	TNFRSF1A	0.0395797	1	6.549	7.225	-0.676
	DPYD	0.0396715	1	4.024	4.604	-0.58
	SPPL3	0.0396833	1	3.434	3.095	0.339
	MYDGF	0.0398434	1	5.594	5.111	0.483
	FAM8A1	0.0401936	1	3.79	4.379	-0.589
	SNAPC3	0.0404121	1	3.184	3.648	-0.464
	SOD1	0.0404121	1	5.431	5.91	-0.479
	ARHGEF6	0.0407682	1	4.465	4.988	-0.523
	CLTA	0.0409821	1	5.158	5.513	-0.355
	IRAK4	0.0410932	1	3.778	4.194	-0.416
	STIM2	0.0413627	1	2.542	3.017	-0.475
	CKS2	0.04151	1	3.734	4.713	-0.979
	PRKCD	0.0415196	1	6.832	6.442	0.39
	MCM3AP	0.0416923	1	3.606	4.018	-0.412
	ALPL	0.0418944	1	6.595	5.379	1.216
	ATP5PB	0.0419753	1	5.095	4.659	0.436
	GBA2	0.0419753	1	4.883	4.576	0.307
	SP140L	0.0423649	1	3.976	3.519	0.457
	NAXD	0.0428237	1	3.466	3.968	-0.502
	LYAR	0.0430574	1	4.038	3.524	0.514
	SLC2A3	0.0432056	1	8.808	9.615	-0.807
	PARK7	0.0432603	1	6.587	6.207	0.38
	EWSR1	0.0433982	1	5.374	5.659	-0.285
	CD55	0.0435246	1	7.136	7.779	-0.643
	ACAA2	0.0442868	1	3.896	3.342	0.554
	IFT52	0.0454695	1	3.064	3.465	-0.401
	SSR2	0.0455807	1	5.566	5.293	0.273
	BTF3	0.0457673	1	6.729	7.238	-0.509
	NUDC	0.046047	1	5.603	6.028	-0.425
	COTL1	0.0467206	1	8.125	7.713	0.412
	TMEM71	0.0473712	1	5.15	6.01	-0.86
	MYO1F	0.0477539	1	6.86	5.871	0.989
	CRTC3	0.0483652	1	3.618	3.224	0.394
	UBXN6	0.0489784	1	6.726	6.006	0.72
	FCER1G	0.0490443	1	9.309	8.211	1.098
	MR1	0.0491187	1	2.85	3.214	-0.364
	CYTH4	0.0495281	1	6.888	6.231	0.657
	HSD17B10	0.0495497	1	3.911	4.381	-0.47
	NDUFA10	0.0495845	1	3.054	3.485	-0.431
	SNRNP40	0.0497151	1	3.757	3.336	0.421
	WDR33	0.0498886	1	2.866	3.234	-0.368
	IL18R1	0.0499374	1	3.841	3.03	0.811
	DPY30	0.0500178	0	2.754	3.256	-0.502
	MRPL51	0.0500193	0	4.719	5.181	-0.462
	VPS8	0.0500978	0	4	4.421	-0.421
	TXNDC11	0.0502445	0	4.771	4.407	0.364
	HPGD	0.0504335	0	2.204	3.343	-1.139
	CD7	0.0507951	0	5.717	4.618	1.099
	CGGBP1	0.0508542	0	4.208	4.665	-0.457
	HADHB	0.050909	0	5.285	4.884	0.401
	CASP2	0.051127	0	3.525	3.175	0.35
	SELENOT	0.0515525	0	4.822	5.236	-0.414
	UBAC2	0.0516383	0	4.584	4.285	0.299
	RCC1	0.0516845	0	3.489	3.999	-0.51
	NRDC	0.0519619	0	6.273	6.563	-0.29
	SPOP	0.0520094	0	3.901	4.287	-0.386
	EBNA1BP2	0.0523082	0	3.057	3.693	-0.636
	EIF3H	0.0523242	0	5.715	5.235	0.48
	HNRNPM	0.052499	0	6.26	6.667	-0.407
	RPS14	0.0528766	0	7.495	7.027	0.468
	TADA2B	0.0530076	0	3.633	3.305	0.328
	TBC1D2	0.0534973	0	4.256	4.939	-0.683
	EHBP1L1	0.0544348	0	6.337	5.968	0.369
	CHST2	0.0549903	0	3.788	4.325	-0.537
	HNRNPDL	0.0550269	0	5.707	6.199	-0.492
	APOL2	0.0551961	0	5.199	5.575	-0.376
	SEPHS1	0.0555806	0	2.669	3.162	-0.493
	TNFRSF1B	0.0560931	0	8.487	7.933	0.554
	RUNX3	0.0560931	0	6.009	5.324	0.685
	DBNL	0.0561744	0	5.583	5.294	0.289
	HTT	0.056612	0	3.11	3.553	-0.443
	PHB2	0.0573259	0	5.785	5.422	0.363
	CHPT1	0.0575037	0	4.158	3.477	0.681
	KLF2	0.0578376	0	6.745	6.08	0.665
	SRP68	0.0591258	0	4.404	3.978	0.426
	ZDHHC7	0.0595208	0	5.136	4.763	0.373
	COX7A2	0.0599154	0	5.152	5.558	-0.406
	GLT8D1	0.0600442	0	3.51	3.108	0.402
	ELAVL1	0.0600586	0	3.067	3.493	-0.426
	SPG11	0.0602764	0	3.943	4.282	-0.339
	TMEM184B	0.0604076	0	3.967	3.616	0.351
	NSF	0.0604542	0	2.8	3.226	-0.426
	CHCHD3	0.0607853	0	4.043	4.473	-0.43
	INTS8	0.0607853	0	2.794	3.243	-0.449
	RAPGEF1	0.0611453	0	5.454	5.759	-0.305
	SNRPD2	0.0612193	0	5.936	5.387	0.549
	SEC61B	0.0616389	0	6.212	5.708	0.504
	EIF2AK1	0.062429	0	5.78	6.409	-0.629
	METTL3	0.0625346	0	3.739	3.298	0.441
	FLNA	0.0635378	0	7.644	8.187	-0.543
	EFHD2	0.0637101	0	8.028	7.591	0.437
	RNF122	0.0639108	0	3.96	4.367	-0.407
	ZNF3	0.0652268	0	2.918	3.32	-0.402
	DHRS7	0.0658435	0	6.083	6.4	-0.317
	ITM2A	0.0660206	0	4.384	5.063	-0.679
	PCID2	0.0661651	0	2.686	3.181	-0.495
	PTPN23	0.066455	0	3.877	3.479	0.398
	ANKRD11	0.0664726	0	4.333	4.609	-0.276
	RPL26	0.0669174	0	6.948	7.66	-0.712
	CIAO2A	0.0673818	0	3.226	3.733	-0.507
	NAE1	0.0676509	0	2.471	3.097	-0.626
	SAFB	0.0676509	0	5.502	5.734	-0.232
	SH3GL1	0.0678135	0	5.175	5.494	-0.319
	SF3B6	0.0678135	0	4.815	5.299	-0.484
	TSR2	0.067819	0	3.069	3.399	-0.33
	DTNBP1	0.0682753	0	3.774	3.506	0.268
	NDRG3	0.0684529	0	3.962	3.573	0.389
	PSMB6	0.0685419	0	5.886	5.594	0.292
	CHMP7	0.0688281	0	3.866	4.218	-0.352
	RIPOR1	0.0689568	0	4.299	3.868	0.431
	AKAP8L	0.0690522	0	4.589	4.205	0.384
	MRPL9	0.0690522	0	3.616	4.166	-0.55
	ACTB	0.0698794	0	11.999	11.83	0.169
	MRPS26	0.0702984	0	3.835	3.301	0.534
	SSBP1	0.0703421	0	3.208	3.697	-0.489
	DERL2	0.0703671	0	3.123	2.738	0.385
	LYRM1	0.0709266	0	3.957	4.294	-0.337
	ANP32A	0.0711656	0	6.286	6.023	0.263
	M6PR	0.0717288	0	5.28	5.63	-0.35
	AP3M1	0.0717516	0	2.912	3.373	-0.461
	TMEM131	0.0718113	0	3.418	3.743	-0.325
	PYGL	0.0724406	0	6.694	5.739	0.955
	RFTN1	0.0737317	0	4.418	5.006	-0.588
	LIMK2	0.0739289	0	6.536	7.019	-0.483
	ITGAX	0.0741853	0	7.489	8.203	-0.714
	UQCRH	0.0744387	0	6.231	5.72	0.511
	TMEM164	0.0745776	0	3.316	3.69	-0.374
	ALYREF	0.0751839	0	5.303	5.679	-0.376
	TOR1AIP1	0.0753961	0	4.206	4.582	-0.376
	RPS12	0.0757165	0	10.373	10.874	-0.501
	CTNNBL1	0.0758178	0	4.2	4.526	-0.326
	LMAN2	0.0760301	0	5.57	5.82	-0.25
	PLXNC1	0.07618	0	4.934	5.506	-0.572
	TRMT6	0.0764558	0	2.443	2.917	-0.474
	ATP6AP2	0.0768544	0	5.042	4.72	0.322
	RSRP1	0.0776131	0	5.356	5.772	-0.416
	ARID3B	0.0782084	0	4.54	4.307	0.233
	PAPOLA	0.078728	0	4.992	5.376	-0.384
	IRF8	0.0793936	0	4.546	4.927	-0.381
	SLC3A2	0.0804615	0	6.084	6.538	-0.454
	TARDBP	0.0808783	0	4.629	5.043	-0.414
	FARSA	0.0808783	0	4.316	4.741	-0.425
	PTGES2	0.0808783	0	3.299	2.896	0.403
	GTPBP2	0.0810727	0	5.284	5.021	0.263
	CCT8	0.0819586	0	5.716	6.199	-0.483
	DIP2A	0.0819746	0	3.088	3.555	-0.467
	IFT20	0.0823466	0	2.729	3.083	-0.354
	PSTPIP2	0.0827177	0	4.997	4.453	0.544
	PACSIN2	0.0832731	0	6.089	6.358	-0.269
	CFAP20	0.0839446	0	2.894	3.283	-0.389
	POLG	0.0840917	0	4.142	4.483	-0.341
	RNF130	0.0840917	0	4.011	3.388	0.623
	C1QC	0.0842213	0	3.325	4.081	-0.756
	AOAH	0.0843591	0	4.508	5.169	-0.661
	COPG1	0.0845515	0	5.466	5.738	-0.272
	RPL27A	0.085555	0	7.036	7.452	-0.416
	SAT2	0.085555	0	4.611	4.976	-0.365
	GLRX	0.0855677	0	4.283	3.92	0.363
	PLOD1	0.0860711	0	5.248	4.898	0.35
	RPL13A	0.086386	0	9.396	9.766	-0.37
	PBXIP1	0.086386	0	6.585	6.215	0.37
	TLR2	0.0865204	0	6.065	6.984	-0.919
	STAT2	0.0868338	0	4.887	5.274	-0.387
	GNB1	0.0873978	0	7.238	7.088	0.15
	CLCN7	0.0877779	0	4.102	3.726	0.376
	ANPEP	0.0884993	0	6.301	7.173	-0.872
	KLF13	0.0889996	0	4.945	4.57	0.375
	RPSA	0.0892735	0	7.633	7.217	0.416
	PRMT2	0.089519	0	4.784	4.467	0.317
	FXR2	0.0895495	0	3.789	4.089	-0.3
	DCTN1	0.0895975	0	4.885	4.59	0.295
	MAP2K3	0.0896984	0	7.202	7.553	-0.351
	GSAP	0.0904683	0	3.026	3.503	-0.477
	PPP1R18	0.090519	0	7.598	7.24	0.358
	HGSNAT	0.0907002	0	3.874	3.546	0.328
	PLEKHO1	0.0907943	0	5.297	4.982	0.315
	SPAG7	0.0918113	0	4.405	4.716	-0.311
	SLC25A5	0.0919131	0	7.189	6.833	0.356
	CD164	0.0920507	0	5.576	5.98	-0.404
	HAGH	0.0926069	0	5.066	5.7	-0.634
	SUMO3	0.0931088	0	5.264	4.968	0.296
	PHF21A	0.0936215	0	4.488	4.189	0.299
	FBL	0.0938778	0	6.237	5.769	0.468
	RNF216	0.0941322	0	4.018	3.742	0.276
	MCUB	0.094312	0	3.591	3.169	0.422
	BRD7	0.0948221	0	3.215	3.579	-0.364
	LILRB3	0.0949755	0	6.819	5.905	0.914
	ATN1	0.0951055	0	3.746	4.247	-0.501
	ARID1A	0.0957756	0	3.827	4.138	-0.311
	CDK2	0.0958732	0	3.066	3.487	-0.421
	SECISBP2	0.0963687	0	3.803	4.147	-0.344
	RASA3	0.0967273	0	4.955	5.449	-0.494
	HNRNPK	0.0970579	0	7.75	8.058	-0.308
	INTS10	0.0972667	0	3.734	3.433	0.301
	CDC37	0.0973513	0	7.184	6.91	0.274
	YJU2	0.0979684	0	3.882	3.547	0.335
	MRPS7	0.0989113	0	3.841	3.428	0.413
	HSPB1	0.0998061	0	6.062	6.827	-0.765
	USP5	0.100727	0	3.899	3.473	0.426
	IFI44	0.101188	0	3.342	4.129	-0.787
	SEMA4D	0.101948	0	5.856	5.571	0.285
	CTSC	0.102704	0	4.58	4.942	-0.362
	RAB27A	0.102704	0	5.02	5.344	-0.324
	PITRM1	0.102815	0	3.01	3.379	-0.369
	NDUFA8	0.103205	0	4.079	3.548	0.531
	PLXNB2	0.104283	0	4.885	5.356	-0.471
	INTS4	0.105359	0	2.827	3.19	-0.363
	NCOA5	0.105641	0	3.05	3.526	-0.476
	CAMKK2	0.105807	0	5.258	4.925	0.333
	JUNB	0.105948	0	8.674	9.049	-0.375
	POFUT2	0.106195	0	3.099	3.443	-0.344
	IMP4	0.106333	0	3.569	3.144	0.425
	PTPN2	0.106357	0	3.353	3.687	-0.334
	QPCT	0.107298	0	5.611	4.894	0.717
	NPC2	0.108162	0	6.717	6.34	0.377
	BANF1	0.108419	0	5.704	5.374	0.33
	ACIN1	0.108723	0	5.874	5.612	0.262
	CHST15	0.109379	0	5.603	6.231	-0.628
	WDR6	0.109381	0	4.756	4.33	0.426
	PIP4K2B	0.109643	0	3.218	3.527	-0.309
	GPN1	0.110693	0	3.463	3.877	-0.414
	BSDC1	0.111044	0	4.348	4.599	-0.251
	ARHGEF11	0.111101	0	3.033	3.526	-0.493
	HERC2	0.111394	0	3.033	3.415	-0.382
	MAEA	0.112956	0	4.638	4.356	0.282
	RRAS	0.113346	0	4.386	3.944	0.442
	STK38	0.113596	0	5.683	6.04	-0.357
	HTATIP2	0.113893	0	4.589	4.218	0.371
	OAZ2	0.114081	0	4.481	4.803	-0.322
	TINF2	0.115912	0	5.259	5.454	-0.195
	RNF25	0.116182	0	3.374	3.112	0.262
	NUMB	0.116756	0	5.551	5.846	-0.295
	MPC1	0.117309	0	4.263	3.89	0.373
	UBE2E3	0.118254	0	4.466	4.112	0.354
	DUSP12	0.118365	0	2.738	3.255	-0.517
	SIAH2	0.118942	0	5.5	5.952	-0.452
	ARNT	0.119281	0	4.204	4.431	-0.227
	QRICH1	0.121072	0	4.629	4.321	0.308
	UBAP2L	0.122097	0	5.371	5.088	0.283
	PTMA	0.124017	0	8.368	8.838	-0.47
	OSBPL2	0.124134	0	4.638	4.394	0.244
	POLE3	0.124254	0	4.413	4.099	0.314
	VDAC3	0.124888	0	5.204	4.854	0.35
	ZNF318	0.125184	0	2.585	3.093	-0.508
	PATL1	0.1252	0	5.229	5.526	-0.297
	ENTR1	0.1252	0	3.48	3.079	0.401
	ARHGEF7	0.12533	0	3.735	4.131	-0.396
	RILP	0.127374	0	4.352	3.81	0.542
	PADI2	0.128039	0	5.24	4.557	0.683
	MFSD1	0.12833	0	5.115	4.773	0.342
	GGCT	0.128346	0	2.553	3.112	-0.559
	SRSF5	0.128346	0	6.54	6.859	-0.319
	GLIPR1	0.128884	0	3.793	4.295	-0.502
	COX15	0.129608	0	2.976	3.315	-0.339
	CHRAC1	0.129662	0	3.67	3.321	0.349
	C5AR1	0.130246	0	7.634	8.523	-0.889
	COX4I1	0.130517	0	5.85	6.092	-0.242
	TESC	0.130812	0	6.095	5.393	0.702
	SBNO2	0.131055	0	6.474	6.122	0.352
	SLC35F6	0.131646	0	2.983	3.317	-0.334
	IFNGR2	0.131959	0	6.79	6.509	0.281
	CHD3	0.132071	0	5.335	5.65	-0.315
	IQCB1	0.132732	0	3.096	3.546	-0.45
	CASP10	0.132923	0	3.601	3.352	0.249
	NUB1	0.132991	0	4.704	4.977	-0.273
	C12orf57	0.133803	0	4.046	4.428	-0.382
	PRPF31	0.134075	0	3.775	4.102	-0.327
	DNASE2	0.134231	0	4.127	3.859	0.268
	STMN1	0.13486	0	3.773	4.344	-0.571
	FOXK2	0.134915	0	3.048	3.324	-0.276
	ZC3H18	0.135624	0	4.141	4.343	-0.202
	NASP	0.135704	0	4.412	4.739	-0.327
	ALDH9A1	0.135816	0	4.263	4.547	-0.284
	SULF2	0.135863	0	4.199	4.783	-0.584
	MTIF3	0.136997	0	4.273	3.949	0.324
	NAT10	0.137465	0	3.296	3.699	-0.403
	AHSA1	0.138012	0	5.878	5.572	0.306
	EXTL3	0.138625	0	2.816	3.119	-0.303
	FYB1	0.138632	0	5.158	5.818	-0.66
	MSL1	0.138917	0	5.796	5.516	0.28
	ALAD	0.140048	0	3.615	3.336	0.279
	GOT2	0.140152	0	4.081	3.65	0.431
	GOT1	0.140179	0	2.697	3.143	-0.446
	REXO4	0.141256	0	3.322	3.665	-0.343
	HSPA8	0.141259	0	8.74	9.103	-0.363
	CD14	0.141732	0	7.046	7.857	-0.811
	RPL27	0.14252	0	6.981	7.398	-0.417
	LBR	0.143006	0	5.492	5.163	0.329
	ROMO1	0.144096	0	4.878	4.461	0.417
	SLC37A3	0.144881	0	3.153	3.542	-0.389
	ARMC8	0.146644	0	3.164	3.443	-0.279
	RAB35	0.146763	0	5.242	5.081	0.161
	PSMB4	0.148717	0	6.165	6.35	-0.185
	STAT5A	0.149024	0	5.3	5.072	0.228
	SEC24C	0.149074	0	3.766	4.074	-0.308
	CXCR4	0.150013	0	8.273	8.937	-0.664
	WIPI1	0.150264	0	4.746	4.435	0.311
	STUB1	0.150445	0	3.78	3.502	0.278
	NMI	0.150715	0	4.406	4.812	-0.406
	FUNDC2	0.151185	0	2.904	3.278	-0.374
	UBA3	0.151926	0	4.11	4.486	-0.376
	LAP3	0.151938	0	5.104	4.692	0.412
	CRTAP	0.152014	0	4.023	3.699	0.324
	KANSL3	0.155397	0	3.786	4.066	-0.28
	UBE2D3	0.155841	0	6.572	6.802	-0.23
	AP3D1	0.156558	0	4.745	4.514	0.231
	TRIP6	0.160341	0	3.04	3.471	-0.431
	RAB34	0.160398	0	3.255	3.592	-0.337
	FAM210B	0.160846	0	5.527	6.363	-0.836
	SSH2	0.16233	0	5.176	5.503	-0.327
	MAN2B2	0.164007	0	3.573	3.283	0.29
	SZRD1	0.164007	0	5.249	5.053	0.196
	MRPS2	0.165501	0	3.416	2.936	0.48
	FURIN	0.165893	0	6.288	5.943	0.345
	PRDX6	0.166408	0	7.219	6.905	0.314
	PDZK1IP1	0.167142	0	5.262	5.949	-0.687
	CD2BP2	0.168498	0	5.026	5.213	-0.187
	MYL9	0.168509	0	3.469	3.086	0.383
	IDH1	0.169158	0	3.307	3.718	-0.411
	PLCG2	0.170095	0	4.852	5.14	-0.288
	SCAF4	0.170255	0	3.646	3.956	-0.31
	MSI2	0.170563	0	2.538	2.958	-0.42
	SLC11A1	0.170566	0	7.106	6.331	0.775
	EXOSC1	0.170575	0	3.158	3.448	-0.29
	IRAK3	0.173164	0	4.498	4.967	-0.469
	CYBRD1	0.173597	0	3.068	3.377	-0.309
	PIAS1	0.174493	0	3.787	4.008	-0.221
	GDI1	0.17461	0	6.328	6.126	0.202
	MCM7	0.175175	0	5.084	4.721	0.363
	PRDX2	0.176194	0	5.66	5.26	0.4
	EAPP	0.177859	0	4.391	4.609	-0.218
	SLCO3A1	0.178856	0	3.853	3.435	0.418
	UBE2J1	0.1792	0	5.151	5.484	-0.333
	GIMAP4	0.181787	0	5.569	6.129	-0.56
	PSAP	0.181862	0	10.049	10.339	-0.29
	TM7SF3	0.181918	0	2.652	2.987	-0.335
	DVL3	0.182473	0	4.366	4.564	-0.198
	ADI1	0.183387	0	3.345	3.573	-0.228
	C9orf78	0.183414	0	5.978	6.456	-0.478
	TRIM21	0.183515	0	5.147	4.871	0.276
	ALOX5AP	0.183971	0	8.782	9.26	-0.478
	STAT1	0.185409	0	5.413	5.838	-0.425
	C12orf75	0.187057	0	3.583	4.179	-0.596
	GGNBP2	0.188106	0	4.585	4.353	0.232
	MTSS1	0.188635	0	3.276	3.63	-0.354
	KMT5A	0.189048	0	3.7	3.921	-0.221
	BANP	0.189167	0	3.831	3.621	0.21
	SF3A1	0.191585	0	5.601	5.795	-0.194
	DUSP11	0.192942	0	2.849	3.194	-0.345
	CYB5B	0.193126	0	3.441	3.754	-0.313
	CMIP	0.193143	0	4.959	4.72	0.239
	SRSF11	0.194031	0	4.996	5.407	-0.411
	PPP1R9B	0.194711	0	5.826	6.043	-0.217
	LCMT1	0.19532	0	3.678	3.401	0.277
	HELZ2	0.196688	0	3.826	3.552	0.274
	ADAR	0.19706	0	6.604	6.415	0.189
	GMPR	0.197821	0	5.281	5.894	-0.613
	UIMC1	0.198014	0	5.234	5.444	-0.21
	CD163	0.199145	0	4.715	5.51	-0.795
	EIF3B	0.200959	0	4.912	5.21	-0.298
	GALM	0.202606	0	2.975	3.306	-0.331
	STK10	0.204139	0	6.659	6.423	0.236
	HCFC1	0.204669	0	3.274	3.591	-0.317
	RBM10	0.204669	0	4.974	4.812	0.162
	CLTB	0.204757	0	5.38	5.594	-0.214
	MRPL33	0.206531	0	4.437	4.677	-0.24
	MAD2L1BP	0.208432	0	3.547	3.232	0.315
	NUDT5	0.209549	0	3.991	3.718	0.273
	SERPINB6	0.209699	0	3.31	3.677	-0.367
	RNF10	0.211434	0	7.766	7.399	0.367
	MECP2	0.211604	0	3.937	4.16	-0.223
	MTMR10	0.212313	0	3.827	3.539	0.288
	PTP4A2	0.212639	0	6.104	6.324	-0.22
	AAMP	0.215868	0	4.864	4.606	0.258
	CTSH	0.216492	0	4.792	4.579	0.213
	RPL14	0.217338	0	6.244	5.944	0.3
	LST1	0.21908	0	5.939	5.476	0.463
	KRI1	0.221472	0	3.765	4.082	-0.317
	UPF3A	0.222221	0	2.793	3.104	-0.311
	ZFP36	0.223364	0	9.127	9.458	-0.331
	RNASET2	0.224568	0	5.447	5.224	0.223
	SNRPN	0.225012	0	3.575	3.249	0.326
	SNX12	0.225719	0	3.586	3.799	-0.213
	ZC3H7B	0.225846	0	3.105	3.416	-0.311
	VOPP1	0.226914	0	4.78	4.986	-0.206
	GPN3	0.228138	0	2.64	2.975	-0.335
	BASP1	0.228393	0	8.509	8.819	-0.31
	DDB1	0.228423	0	4.736	4.452	0.284
	OCIAD1	0.229118	0	4.779	4.518	0.261
	CHI3L1	0.229668	0	5.038	4.513	0.525
	CXCR2	0.229773	0	6.807	7.543	-0.736
	DLGAP4	0.229773	0	3.91	3.693	0.217
	RPL39	0.230361	0	4.721	5.156	-0.435
	HSD17B11	0.230692	0	6.058	5.71	0.348
	CHCHD1	0.230821	0	3.644	3.868	-0.224
	MYL12B	0.232933	0	7.982	7.817	0.165
	NUMA1	0.232958	0	4.924	4.69	0.234
	ATP1A1	0.23445	0	6.301	6.575	-0.274
	TMEM126A	0.234579	0	2.661	3.093	-0.432
	ATP5F1C	0.235269	0	5.681	6.011	-0.33
	COX17	0.235768	0	4.244	4.547	-0.303
	TXNL1	0.237148	0	2.66	2.935	-0.275
	WDR11	0.237497	0	2.934	3.274	-0.34
	ZBTB4	0.238201	0	3.983	4.281	-0.298
	RAB3D	0.238784	0	4.226	4.548	-0.322
	SNAP23	0.238939	0	4.787	5.038	-0.251
	TAF15	0.239113	0	5.602	5.351	0.251
	COX7C	0.241042	0	5.241	5.66	-0.419
	ARPC5L	0.241088	0	4.394	4.666	-0.272
	MRPS15	0.241399	0	3.97	3.695	0.275
	CCDC28A	0.241591	0	4.914	5.081	-0.167
	GSR	0.241593	0	4.922	5.079	-0.157
	FTSJ3	0.241836	0	3.743	3.991	-0.248
	TMEM59	0.242016	0	4.639	4.84	-0.201
	R3HDM2	0.24202	0	4.399	4.183	0.216
	HLA-DQA1	0.242458	0	4.838	4.383	0.455
	LFNG	0.243247	0	4.37	3.944	0.426
	RBX1	0.243594	0	3.824	4.166	-0.342
	PRPF8	0.244222	0	5.213	5.463	-0.25
	F11R	0.245052	0	5.169	5.388	-0.219
	PI4K2A	0.245208	0	3.289	3.612	-0.323
	EMC4	0.245744	0	3.946	4.165	-0.219
	RUFY1	0.245758	0	4.991	4.776	0.215
	NMT1	0.25063	0	3.992	4.214	-0.222
	CPVL	0.250868	0	4.532	4.002	0.53
	NUDCD3	0.251646	0	2.829	3.081	-0.252
	MICOS10	0.251925	0	2.752	3.006	-0.254
	SLC23A2	0.253392	0	2.792	3.057	-0.265
	COPS6	0.253637	0	5.306	5.085	0.221
	EEF2	0.25819	0	9.764	9.528	0.236
	UHRF2	0.258461	0	3.738	4.054	-0.316
	MPC2	0.261405	0	3.153	3.396	-0.243
	TXNL4A	0.262607	0	3.406	3.17	0.236
	SPATA13	0.262676	0	4.379	4.623	-0.244
	BRPF1	0.262676	0	2.896	3.099	-0.203
	SLA	0.263025	0	6.577	7.173	-0.596
	MXI1	0.264393	0	5.127	5.602	-0.475
	PSMC4	0.266135	0	5.252	5.44	-0.188
	DNAJB12	0.266642	0	4.037	3.903	0.134
	TMEM50B	0.268424	0	3.169	3.419	-0.25
	INPP4A	0.269406	0	3.555	3.353	0.202
	ANAPC13	0.269671	0	3.966	3.718	0.248
	DGAT2	0.269827	0	4.458	4.886	-0.428
	DCTD	0.270603	0	4.417	4.133	0.284
	WAC	0.271807	0	5.228	5.426	-0.198
	GDE1	0.272337	0	4.567	4.83	-0.263
	VPS37C	0.272339	0	3.352	3.537	-0.185
	USE1	0.273255	0	3.258	3.47	-0.212
	APOBR	0.273424	0	5.859	6.355	-0.496
	PLBD2	0.274849	0	3.431	3.181	0.25
	DDX54	0.274919	0	3.717	3.434	0.283
	ZNF266	0.277047	0	3.732	3.997	-0.265
	TMSB10	0.277047	0	10.587	10.792	-0.205
	DENND10	0.279681	0	2.941	3.25	-0.309
	OGDH	0.280469	0	5.263	5.114	0.149
	ITFG1	0.280469	0	3.147	2.924	0.223
	VEGFB	0.28176	0	4.224	3.906	0.318
	HEXA	0.282147	0	3.117	3.349	-0.232
	DDX23	0.282516	0	4.986	5.163	-0.177
	MBTPS1	0.283337	0	3.842	4.066	-0.224
	ATF5	0.283891	0	3.855	4.207	-0.352
	LONP1	0.284015	0	4.195	4.498	-0.303
	CSTB	0.284511	0	5.696	5.476	0.22
	SMCO4	0.284564	0	4.196	3.957	0.239
	IRAK1	0.285811	0	5.716	5.51	0.206
	IMMT	0.285837	0	4.808	5.068	-0.26
	GORASP2	0.286606	0	4.361	4.082	0.279
	CCDC88C	0.286851	0	4.303	4.014	0.289
	RGS10	0.287135	0	6.045	6.347	-0.302
	NDEL1	0.288213	0	5.524	5.326	0.198
	PPA2	0.290463	0	3.871	3.631	0.24
	JAML	0.291541	0	5.467	4.976	0.491
	STK40	0.293192	0	6.096	5.927	0.169
	RCN3	0.29337	0	4.093	4.49	-0.397
	RANBP1	0.293858	0	3.885	3.564	0.321
	RPS27A	0.294039	0	8.556	8.286	0.27
	RING1	0.296287	0	4.494	4.711	-0.217
	ENY2	0.2967	0	2.955	3.181	-0.226
	DHDDS	0.299418	0	2.938	3.122	-0.184
	STX4	0.300187	0	5.955	5.761	0.194
	CASC3	0.300588	0	6.377	6.216	0.161
	LYSMD2	0.300835	0	3.555	3.315	0.24
	TIMM10	0.301801	0	4.009	4.346	-0.337
	NFATC2IP	0.302798	0	3.881	3.644	0.237
	SORT1	0.303567	0	3.939	4.248	-0.309
	TPM3	0.303815	0	6.902	6.773	0.129
	FCGR3A	0.303988	0	6.151	6.671	-0.52
	ITPKB	0.30416	0	4.17	3.92	0.25
	BTN3A3	0.305282	0	3.82	3.533	0.287
	PI4KB	0.306929	0	4.865	4.712	0.153
	ANKRD27	0.308267	0	3.057	3.264	-0.207
	NUAK2	0.308632	0	3.963	3.582	0.381
	UBE2D1	0.310107	0	4.27	4.582	-0.312
	AGAP3	0.31085	0	3.523	3.774	-0.251
	TMEM208	0.311088	0	3.427	3.628	-0.201
	EIF2B1	0.312717	0	3.888	3.65	0.238
	CTSA	0.313452	0	4.774	4.562	0.212
	MRPS18B	0.314777	0	4.063	3.773	0.29
	TRMT112	0.314949	0	5.561	5.743	-0.182
	HOMER3	0.315316	0	3.561	3.243	0.318
	NCF2	0.317271	0	8.198	8.569	-0.371
	ACP1	0.317437	0	4.784	4.468	0.316
	ZNF706	0.317437	0	3.608	3.372	0.236
	SLC25A44	0.317437	0	3.985	3.789	0.196
	ENTPD1	0.317872	0	3.402	3.712	-0.31
	C3orf62	0.322656	0	3.226	3.478	-0.252
	ADGRG3	0.322656	0	7.377	6.815	0.562
	SLC6A6	0.323467	0	6.021	6.293	-0.272
	NSMCE3	0.325077	0	2.862	3.132	-0.27
	SYK	0.3255	0	5.624	5.796	-0.172
	ZFP36L2	0.3269	0	5.991	6.227	-0.236
	SLC25A37	0.326901	0	8.266	8.716	-0.45
	HCK	0.328238	0	7.405	6.882	0.523
	PRDX3	0.328741	0	4.724	4.46	0.264
	MOB3C	0.329469	0	3.094	3.245	-0.151
	ANO10	0.329683	0	3.486	3.261	0.225
	AXIN1	0.331428	0	3.777	3.567	0.21
	ABR	0.332739	0	4.939	4.807	0.132
	KHSRP	0.332928	0	4.686	4.904	-0.218
	PFDN6	0.333586	0	3.019	3.229	-0.21
	GTF3C1	0.334674	0	3.577	3.771	-0.194
	SEC24D	0.334905	0	3.678	3.897	-0.219
	SLC35B2	0.339834	0	3.761	3.989	-0.228
	SDF2L1	0.342415	0	4.579	4.312	0.267
	CPT1A	0.342506	0	3.821	3.648	0.173
	NUTF2	0.342757	0	3.982	3.772	0.21
	NOA1	0.343019	0	3.389	3.601	-0.212
	UBXN2B	0.347293	0	4.635	4.889	-0.254
	SP110	0.34955	0	4.43	4.58	-0.15
	SPTLC2	0.350664	0	4.329	4.534	-0.205
	DYSF	0.351735	0	5.846	5.373	0.473
	HADHA	0.352817	0	6.346	6.205	0.141
	COPS4	0.352817	0	3.051	3.324	-0.273
	UBE2F	0.352984	0	5.144	4.912	0.232
	TUBB	0.353488	0	6.869	6.606	0.263
	TMEM70	0.353488	0	2.809	2.52	0.289
	S100P	0.355052	0	7.293	7.856	-0.563
	PLSCR1	0.355878	0	5.729	5.923	-0.194
	CTDSP2	0.356555	0	5.829	5.985	-0.156
	MTMR4	0.356647	0	3.742	3.547	0.195
	SMARCA2	0.359187	0	4.187	4.371	-0.184
	C1orf43	0.3592	0	6.045	6.21	-0.165
	XRCC6	0.3592	0	6.673	6.862	-0.189
	H6PD	0.359697	0	3.249	3.415	-0.166
	FLOT1	0.360358	0	8.407	8.235	0.172
	HMCES	0.360811	0	4.341	4.517	-0.176
	SAP130	0.36188	0	3.559	3.378	0.181
	POLDIP3	0.3621	0	5.061	5.195	-0.134
	ID3	0.362789	0	3.609	3.959	-0.35
	SERPINA1	0.364224	0	8.201	8.762	-0.561
	LENG1	0.365572	0	3.563	3.761	-0.198
	UBE2N	0.36559	0	3.218	3.465	-0.247
	NDST1	0.369753	0	3.32	3.498	-0.178
	PSME3	0.372642	0	4.981	4.814	0.167
	PFDN1	0.372642	0	4.473	4.647	-0.174
	HERC5	0.372642	0	2.835	3.127	-0.292
	KIAA0513	0.37335	0	3.656	3.41	0.246
	LBH	0.373461	0	4.992	5.269	-0.277
	DDX59	0.374003	0	2.579	2.829	-0.25
	EIF2B5	0.374618	0	3.487	3.276	0.211
	S1PR1	0.374618	0	4.012	3.69	0.322
	PSMD6	0.374618	0	3.57	3.759	-0.189
	P2RX4	0.375189	0	3.1	3.273	-0.173
	ZSWIM8	0.375532	0	4.767	4.605	0.162
	PAXBP1	0.376846	0	3.6	3.879	-0.279
	AP3S1	0.377666	0	4.7	4.922	-0.222
	CSTA	0.377701	0	4.72	4.287	0.433
	MX1	0.381212	0	4.586	4.251	0.335
	MIDN	0.382576	0	6.229	6.035	0.194
	SRRM1	0.383362	0	4.966	5.157	-0.191
	TICAM1	0.384991	0	4.082	4.282	-0.2
	GIMAP6	0.385203	0	3.893	4.189	-0.296
	SLC9A1	0.386708	0	3.73	3.907	-0.177
	GM2A	0.391065	0	4.969	4.619	0.35
	PCGF1	0.391726	0	3.236	3.007	0.229
	RHOC	0.392407	0	5.585	5.326	0.259
	SHMT2	0.39428	0	4.243	3.985	0.258
	BTBD6	0.39428	0	4.026	4.24	-0.214
	SMIM26	0.394746	0	3.917	4.137	-0.22
	TLE4	0.400182	0	3.937	3.75	0.187
	OSGEP	0.401675	0	2.825	3.013	-0.188
	CYBB	0.403806	0	6.189	6.448	-0.259
	GNPAT	0.403806	0	3.575	3.777	-0.202
	BCAP29	0.406368	0	3.355	3.136	0.219
	PNISR	0.407577	0	4.638	4.887	-0.249
	PPP1CC	0.407577	0	5.009	4.765	0.244
	ATIC	0.408319	0	4.098	3.858	0.24
	MCOLN1	0.413158	0	5.495	5.214	0.281
	ASCC1	0.413158	0	3.307	3.167	0.14
	ALAS1	0.416892	0	5.227	5.377	-0.15
	ARHGAP17	0.416934	0	3.569	3.404	0.165
	HAX1	0.417434	0	4.838	4.683	0.155
	UXT	0.417434	0	5.601	5.449	0.152
	PRF1	0.421528	0	6.483	6.007	0.476
	CCT7	0.4221	0	6.027	5.867	0.16
	RETSAT	0.423258	0	2.952	3.099	-0.147
	RBMX	0.424136	0	4.899	5.106	-0.207
	CD82	0.425439	0	6.323	6.487	-0.164
	TTC17	0.428046	0	3.708	3.527	0.181
	GANAB	0.429277	0	5.996	6.179	-0.183
	NEK9	0.43111	0	3.63	3.77	-0.14
	XPNPEP1	0.431976	0	3.521	3.692	-0.171
	TNFSF13B	0.432945	0	4.687	4.404	0.283
	LEPROTL1	0.433075	0	4.315	4.484	-0.169
	SPI1	0.437689	0	7.916	7.618	0.298
	FCGR2A	0.437813	0	7.215	7.644	-0.429
	BABAM2	0.437813	0	4.55	4.426	0.124
	FKBP1A	0.440984	0	6.418	6.524	-0.106
	KSR1	0.441336	0	3.251	3.442	-0.191
	VCPKMT	0.444533	0	2.763	3.003	-0.24
	POLR2H	0.445615	0	3.253	3.476	-0.223
	HLA-DRB5	0.445633	0	6.61	6.939	-0.329
	KCTD5	0.445633	0	3.697	3.844	-0.147
	SNX3	0.446925	0	7.058	7.255	-0.197
	GYS1	0.447576	0	4.41	4.564	-0.154
	NUP188	0.448082	0	3.237	3.461	-0.224
	NCSTN	0.45085	0	4.968	4.882	0.086
	CSNK1D	0.451659	0	5.63	5.513	0.117
	ATP8B2	0.452347	0	3.433	3.632	-0.199
	THOC5	0.453006	0	3.676	3.547	0.129
	ZNF655	0.45317	0	4.116	4.282	-0.166
	GLO1	0.453669	0	4.237	4.458	-0.221
	UBL5	0.454564	0	5.535	5.692	-0.157
	PTGER2	0.454564	0	3.822	3.574	0.248
	RBM6	0.454854	0	5.301	5.481	-0.18
	PIK3R5	0.454916	0	6.19	6.02	0.17
	SUPV3L1	0.454916	0	2.92	3.131	-0.211
	PPP2R5A	0.455876	0	4.982	4.831	0.151
	ARAP3	0.457037	0	3.82	3.566	0.254
	ARHGEF2	0.457297	0	5.918	5.816	0.102
	FTSJ1	0.458678	0	3.829	3.652	0.177
	SSBP3	0.458678	0	4.241	4.034	0.207
	BLMH	0.458678	0	3.596	3.785	-0.189
	PSMC3	0.459753	0	5.148	5.303	-0.155
	MAGED2	0.462501	0	5.04	4.9	0.14
	SND1	0.464355	0	5.699	5.878	-0.179
	NOL4L	0.464792	0	3.064	3.24	-0.176
	PCGF5	0.465391	0	4.737	4.992	-0.255
	SRSF1	0.465787	0	4.255	4.467	-0.212
	SLC43A3	0.466235	0	4.891	5.077	-0.186
	DDRGK1	0.468539	0	5.036	4.894	0.142
	FAM50A	0.468623	0	5.622	5.786	-0.164
	PSIP1	0.471175	0	4.183	3.957	0.226
	SAMHD1	0.471759	0	4.795	4.623	0.172
	MARK4	0.473382	0	3.526	3.373	0.153
	EXOSC7	0.473382	0	3.205	3.403	-0.198
	HBB	0.47364	0	15.483	16.32	-0.837
	BID	0.47365	0	5.327	5.473	-0.146
	SNTB2	0.47365	0	3.788	3.636	0.152
	HRAS	0.475686	0	3.028	3.247	-0.219
	CCDC57	0.477041	0	3.344	3.199	0.145
	FYN	0.479334	0	5.219	5.497	-0.278
	CLEC2D	0.482206	0	3.824	4.098	-0.274
	TFPT	0.482433	0	3.532	3.681	-0.149
	MYO9B	0.482433	0	6.183	6.291	-0.108
	CIR1	0.482721	0	5.316	5.175	0.141
	NOC2L	0.483521	0	3.589	3.771	-0.182
	FBXO9	0.483807	0	4.446	4.674	-0.228
	GART	0.48716	0	3.771	3.578	0.193
	CEACAM1	0.488509	0	4.103	4.321	-0.218
	SPIDR	0.488635	0	3.685	3.793	-0.108
	ATG2A	0.48952	0	5.168	5.422	-0.254
	NOD2	0.490773	0	4.059	3.907	0.152
	ESAM	0.490873	0	2.367	2.663	-0.296
	SAMD4B	0.491351	0	4.449	4.339	0.11
	SVBP	0.493268	0	3.547	3.348	0.199
	LGALS8	0.493739	0	3.658	3.821	-0.163
	SFSWAP	0.494478	0	3.481	3.587	-0.106
	ENSA	0.495917	0	5.941	5.848	0.093
	SESN2	0.497138	0	4.146	4.343	-0.197
	CD2	0.498676	0	4.827	4.492	0.335
	DIDO1	0.49903	0	3.62	3.746	-0.126
	PLPP5	0.499248	0	3.072	3.237	-0.165
	NME1	0.499306	0	3.294	3.534	-0.24
	GYG1	0.49977	0	4.724	4.507	0.217
	GAB3	0.500161	0	3.493	3.714	-0.221
	STAT5B	0.501074	0	5.966	5.829	0.137
	IST1	0.501584	0	5.595	5.513	0.082
	RELT	0.503297	0	4.975	4.801	0.174
	TMEM248	0.504273	0	4.585	4.703	-0.118
	CDK4	0.50632	0	3.362	3.587	-0.225
	BRD8	0.509774	0	3.705	3.576	0.129
	NENF	0.509885	0	3.805	3.662	0.143
	CNOT2	0.51153	0	3.601	3.747	-0.146
	DCAF5	0.515596	0	4.243	4.126	0.117
	NDUFB1	0.516795	0	3.13	3.32	-0.19
	CENPB	0.516795	0	4.302	4.094	0.208
	HLA-DRB1	0.518606	0	8.97	8.77	0.2
	FDPS	0.518606	0	4.271	4.402	-0.131
	MCM3	0.520891	0	3.907	3.712	0.195
	CD81	0.522399	0	4.822	4.649	0.173
	MCCC2	0.524129	0	3.828	3.608	0.22
	ATP5F1E	0.525525	0	5.766	5.603	0.163
	LRPAP1	0.526566	0	4.346	4.234	0.112
	CD3E	0.527755	0	5.542	5.188	0.354
	PARP1	0.528103	0	4.123	4.305	-0.182
	TUBB4B	0.530103	0	6.176	6.075	0.101
	S100A10	0.533046	0	7.495	7.791	-0.296
	CCT3	0.5346	0	5.857	5.697	0.16
	CDK11B	0.535799	0	4.459	4.556	-0.097
	TBCD	0.53614	0	3.567	3.427	0.14
	PARN	0.536828	0	3.298	3.148	0.15
	PLIN4	0.537857	0	2.995	3.211	-0.216
	NELFE	0.540145	0	5.207	5.107	0.1
	PIEZO1	0.542289	0	4.019	3.811	0.208
	DYNLL1	0.544024	0	5.487	5.362	0.125
	GTPBP1	0.545717	0	6.569	6.745	-0.176
	ZFAND3	0.548472	0	5.74	5.829	-0.089
	LPAR6	0.549443	0	3.117	2.879	0.238
	SAP30BP	0.552325	0	4.905	4.988	-0.083
	DAXX	0.554379	0	5.871	5.993	-0.122
	SEL1L3	0.554959	0	4.335	4.2	0.135
	RBM22	0.554959	0	5.106	5.011	0.095
	RFLNB	0.556677	0	5.064	5.208	-0.144
	SNX1	0.556805	0	4.245	4.156	0.089
	TBC1D2B	0.557042	0	3.456	3.587	-0.131
	HMGN2	0.557727	0	6.234	6.136	0.098
	CYP4F3	0.558469	0	4.407	4.143	0.264
	TTC13	0.559124	0	3.589	3.462	0.127
	RANGAP1	0.559477	0	4.771	4.597	0.174
	SLC26A6	0.559477	0	3.415	3.234	0.181
	GLIPR2	0.559708	0	6.017	6.245	-0.228
	CBX4	0.559986	0	4.381	4.274	0.107
	TOM1L2	0.562295	0	2.976	3.083	-0.107
	PLOD3	0.563955	0	3.583	3.411	0.172
	MRPL45	0.566181	0	3.268	3.441	-0.173
	CLEC4A	0.56785	0	3.999	4.23	-0.231
	TLE3	0.568754	0	5.731	5.6	0.131
	UBE2G2	0.570047	0	4.161	4.026	0.135
	CCDC167	0.570047	0	3.592	3.363	0.229
	CNP	0.570827	0	3.079	3.195	-0.116
	WDR46	0.571207	0	4.208	4.064	0.144
	TOM1	0.571207	0	6.186	6.029	0.157
	TRIM8	0.573254	0	3.821	3.928	-0.107
	ZNF592	0.573402	0	4.008	3.919	0.089
	PGPEP1	0.576366	0	3.66	3.533	0.127
	ECHS1	0.576514	0	5.135	5	0.135
	EIF5A	0.577539	0	7.211	7.095	0.116
	F13A1	0.580518	0	4.144	4.333	-0.189
	ERAP2	0.582331	0	3.396	3.579	-0.183
	IL1R2	0.582742	0	6.83	6.482	0.348
	NFKBID	0.58324	0	5.303	5.135	0.168
	SURF2	0.584363	0	3.52	3.376	0.144
	RAB5B	0.584974	0	5.353	5.267	0.086
	MPP1	0.585692	0	7.045	6.846	0.199
	BAZ2A	0.585692	0	5.278	5.197	0.081
	ACSL1	0.587857	0	8.574	8.371	0.203
	RBBP7	0.589329	0	4.036	4.17	-0.134
	ETFA	0.589329	0	4.38	4.497	-0.117
	VSIG4	0.590789	0	3.259	3.558	-0.299
	TAOK3	0.591573	0	4.277	4.374	-0.097
	ISCU	0.593316	0	4.844	4.732	0.112
	CCNY	0.594568	0	4.09	4.185	-0.095
	CYTH2	0.595128	0	3.81	3.912	-0.102
	ARHGEF3	0.595685	0	3.704	3.83	-0.126
	RFC2	0.595776	0	4.296	4.21	0.086
	TRIM5	0.595962	0	3.458	3.341	0.117
	ORMDL3	0.597534	0	5.26	5.136	0.124
	RFX5	0.59963	0	3.72	3.58	0.14
	FRMD8	0.60008	0	3.975	3.87	0.105
	SLC45A4	0.60008	0	3.765	3.937	-0.172
	ELL	0.601503	0	5.462	5.367	0.095
	FAU	0.601831	0	7.84	7.952	-0.112
	RPN1	0.602689	0	6.857	6.782	0.075
	CPQ	0.605797	0	5.141	5.358	-0.217
	WBP1L	0.605876	0	3.888	3.791	0.097
	COPS3	0.60869	0	4.95	4.804	0.146
	NUCB1	0.610887	0	6.485	6.573	-0.088
	SART1	0.616561	0	5.401	5.486	-0.085
	SGTA	0.629251	0	4.195	4.27	-0.075
	JUND	0.630504	0	7.511	7.376	0.135
	SELENBP1	0.633355	0	5.133	4.857	0.276
	BCL6	0.634752	0	6.96	7.234	-0.274
	ARHGEF40	0.638853	0	3.618	3.421	0.197
	RPL37	0.640704	0	5.779	5.901	-0.122
	RCOR3	0.64137	0	3.469	3.356	0.113
	AKT1	0.642407	0	3.973	4.045	-0.072
	UBTF	0.642823	0	4.446	4.542	-0.096
	RPS15A	0.643496	0	6.146	5.988	0.158
	MRPL49	0.64437	0	3.806	3.896	-0.09
	NGLY1	0.644897	0	3.882	3.762	0.12
	TBC1D1	0.646567	0	4.633	4.688	-0.055
	ASCC2	0.646767	0	6.481	6.328	0.153
	MYL6	0.6492	0	8.35	8.269	0.081
	LPCAT2	0.649491	0	3.265	3.434	-0.169
	CDC42SE1	0.650188	0	7.616	7.702	-0.086
	STOML2	0.65214	0	4.988	5.106	-0.118
	MAPRE2	0.654636	0	4.304	4.404	-0.1
	PIK3IP1	0.654649	0	5.458	5.606	-0.148
	UBE2L3	0.654662	0	4.601	4.682	-0.081
	TMEM205	0.66615	0	3.874	3.774	0.1
	FAM111A	0.670616	0	3.422	3.305	0.117
	PRKAB1	0.670675	0	3.115	3.043	0.072
	RPL11	0.673956	0	7.804	7.936	-0.132
	UBE2R2	0.674643	0	5.963	6.026	-0.063
	PPCS	0.675179	0	3.279	3.167	0.112
	VAMP8	0.675572	0	6.278	6.191	0.087
	NACC1	0.676906	0	3.782	3.692	0.09
	CD247	0.676906	0	5.231	5.456	-0.225
	PREX1	0.682258	0	6.981	6.891	0.09
	MRPS21	0.683534	0	4.053	3.948	0.105
	MBD4	0.687262	0	4.394	4.475	-0.081
	LAPTM4A	0.688222	0	6.484	6.597	-0.113
	IL10RA	0.688651	0	5.328	5.235	0.093
	MRPL58	0.689579	0	3.2	3.329	-0.129
	TOX4	0.689701	0	4.708	4.746	-0.038
	PSMA6	0.693618	0	3.72	3.619	0.101
	CASP1	0.694519	0	5.586	5.45	0.136
	PRPS1	0.695746	0	4.365	4.278	0.087
	TAX1BP3	0.698253	0	4.738	4.878	-0.14
	CTSW	0.698574	0	6.271	6.01	0.261
	C1QA	0.698729	0	3.868	4.056	-0.188
	TTYH3	0.699958	0	4.205	4.11	0.095
	CALM1	0.699958	0	6.448	6.515	-0.067
	EIF1	0.702134	0	8.329	8.39	-0.061
	ADIPOR1	0.703467	0	8.553	8.42	0.133
	FLII	0.703467	0	6.56	6.493	0.067
	TMED9	0.704495	0	5.73	5.655	0.075
	NFRKB	0.704495	0	3.172	3.096	0.076
	POLB	0.704717	0	3.964	4.046	-0.082
	ABCF3	0.705287	0	4.2	4.265	-0.065
	CSNK1E	0.705287	0	4.34	4.23	0.11
	CCDC71	0.707166	0	3.202	3.112	0.09
	HARS2	0.707932	0	3.694	3.769	-0.075
	MEF2D	0.708822	0	4.773	4.837	-0.064
	HDGF	0.712036	0	7.229	7.316	-0.087
	TRIM26	0.712107	0	4.596	4.522	0.074
	UBN1	0.712731	0	4.752	4.813	-0.061
	PLXND1	0.71303	0	3.368	3.497	-0.129
	EMC3	0.713974	0	5.302	5.398	-0.096
	COA3	0.720396	0	3.316	3.224	0.092
	EIF4E2	0.721728	0	3.341	3.266	0.075
	PIP5K1C	0.722368	0	3.659	3.744	-0.085
	SLC25A38	0.727086	0	4.439	4.348	0.091
	CXorf38	0.727086	0	3.854	3.802	0.052
	CNDP2	0.735692	0	4.583	4.514	0.069
	IDH2	0.736784	0	5.471	5.376	0.095
	CYREN	0.739466	0	3.29	3.238	0.052
	PCMT1	0.742087	0	5.257	5.198	0.059
	GBP2	0.744302	0	6.738	6.655	0.083
	KAT7	0.745599	0	2.97	3.034	-0.064
	WDR1	0.747574	0	7.089	7.12	-0.031
	ORMDL1	0.747716	0	3.576	3.673	-0.097
	PMVK	0.748021	0	4.372	4.3	0.072
	CDC123	0.748021	0	5.479	5.405	0.074
	SPOCK2	0.749213	0	5.04	5.205	-0.165
	CC2D1B	0.749213	0	3.581	3.526	0.055
	LGALS3BP	0.749213	0	3.592	3.49	0.102
	PSMF1	0.751555	0	4.735	4.638	0.097
	RNF34	0.751555	0	3.831	3.901	-0.07
	IL4R	0.752445	0	6.768	6.685	0.083
	SNF8	0.75333	0	3.93	3.99	-0.06
	TMEM60	0.75348	0	3.381	3.482	-0.101
	SNX5	0.75433	0	4.096	4.177	-0.081
	MRPS31	0.755158	0	2.897	3.004	-0.107
	RANBP10	0.759946	0	4.008	4.089	-0.081
	SNRPF	0.759993	0	4.189	4.092	0.097
	TXN	0.761008	0	6.665	6.742	-0.077
	NUBP1	0.761818	0	3.367	3.434	-0.067
	BLVRA	0.762056	0	4.842	4.905	-0.063
	GCA	0.763085	0	5.995	5.873	0.122
	SUN2	0.764074	0	6.086	6.012	0.074
	MS4A7	0.765273	0	3.188	3.316	-0.128
	PRDX4	0.76655	0	3.889	3.787	0.102
	CDC16	0.767872	0	3.943	4.027	-0.084
	GALNT2	0.768657	0	3.942	4.014	-0.072
	S100A8	0.76942	0	9.236	9.011	0.225
	EMB	0.770849	0	5.367	5.281	0.086
	STOM	0.771734	0	6.457	6.541	-0.084
	C1QBP	0.773118	0	4.933	5.02	-0.087
	ESYT1	0.773118	0	4.99	4.914	0.076
	RASSF2	0.773126	0	6.485	6.398	0.087
	TTC7A	0.773126	0	3.75	3.699	0.051
	HEXB	0.774275	0	5.189	5.133	0.056
	CNOT9	0.774275	0	3.636	3.707	-0.071
	SUMO2	0.774551	0	5.097	5.161	-0.064
	SMARCA4	0.775397	0	3.952	3.88	0.072
	TMEM273	0.776351	0	3.65	3.742	-0.092
	SPRYD3	0.777287	0	4.206	4.272	-0.066
	FAM118A	0.777522	0	3.669	3.573	0.096
	MADD	0.777522	0	4.136	4.068	0.068
	PARP8	0.777641	0	4.471	4.404	0.067
	RAB32	0.781786	0	5.104	5.222	-0.118
	PLIN2	0.782965	0	7.548	7.415	0.133
	TMEM14B	0.786041	0	3.71	3.784	-0.074
	CHMP3	0.790543	0	4.451	4.39	0.061
	RAB29	0.790877	0	3.86	3.799	0.061
	RAB8A	0.792082	0	4.639	4.596	0.043
	SETDB1	0.792917	0	3.339	3.386	-0.047
	RERE	0.79309	0	4.361	4.315	0.046
	CKLF	0.794652	0	4.967	5.058	-0.091
	BCL2L1	0.79713	0	6.627	6.522	0.105
	RNASEL	0.797967	0	2.654	2.721	-0.067
	NPL	0.799002	0	4.687	4.794	-0.107
	NOB1	0.800875	0	3.739	3.809	-0.07
	CLU	0.800895	0	4.767	4.655	0.112
	ITGAM	0.800901	0	6.173	6.08	0.093
	CREG1	0.802562	0	5.439	5.35	0.089
	MSMO1	0.803321	0	3.086	3.161	-0.075
	PI4KA	0.803497	0	4.315	4.362	-0.047
	ITM2B	0.803775	0	6.814	6.895	-0.081
	TMPO	0.804333	0	4.067	3.992	0.075
	PDCD5	0.805385	0	3.313	3.397	-0.084
	RMC1	0.806096	0	4.617	4.557	0.06
	TIMM13	0.806709	0	3.573	3.632	-0.059
	MICU1	0.810631	0	5.147	5.117	0.03
	PRPSAP2	0.812056	0	3.67	3.603	0.067
	GUCD1	0.814004	0	5.457	5.508	-0.051
	PTEN	0.816533	0	5.874	5.925	-0.051
	WDR55	0.817442	0	3.734	3.697	0.037
	VPS26C	0.818509	0	3.461	3.498	-0.037
	DLST	0.819987	0	5.255	5.294	-0.039
	SCNM1	0.820593	0	4.613	4.558	0.055
	PLCG1	0.821875	0	3.745	3.821	-0.076
	HLA-DRA	0.821875	0	9.66	9.583	0.077
	ETHE1	0.823626	0	4.319	4.256	0.063
	OST4	0.825026	0	7.454	7.396	0.058
	SMG7	0.825396	0	4.699	4.666	0.033
	SLC16A3	0.826759	0	6.67	6.727	-0.057
	ISG15	0.827265	0	6.136	6.228	-0.092
	REEP5	0.828739	0	4.635	4.592	0.043
	VAPA	0.830542	0	4.789	4.755	0.034
	DAD1	0.8326	0	7.087	7.053	0.034
	SFXN1	0.834673	0	3.381	3.324	0.057
	IKZF1	0.838353	0	5.193	5.146	0.047
	SP100	0.840959	0	4.965	5.005	-0.04
	GTF2F1	0.842067	0	5.393	5.352	0.041
	SRF	0.842697	0	4.153	4.122	0.031
	ABHD3	0.842742	0	3.852	3.794	0.058
	PDE4A	0.844227	0	3.442	3.5	-0.058
	BCR	0.852485	0	3.404	3.344	0.06
	RETREG3	0.854928	0	4.517	4.548	-0.031
	NUP62	0.855715	0	4.385	4.43	-0.045
	TRNAU1AP	0.85613	0	2.988	3.027	-0.039
	DVL1	0.85613	0	3.452	3.395	0.057
	CRELD2	0.859686	0	3.262	3.301	-0.039
	ANXA3	0.860289	0	4.412	4.329	0.083
	ATP5PD	0.86231	0	4.453	4.42	0.033
	PSMC5	0.863722	0	5.157	5.19	-0.033
	UQCRFS1	0.86681	0	4.014	4.047	-0.033
	FBXO7	0.868329	0	6.682	6.606	0.076
	HNRNPD	0.869015	0	5.566	5.601	-0.035
	CDK9	0.870692	0	5.279	5.307	-0.028
	PES1	0.870886	0	3.725	3.682	0.043
	MGAM	0.871299	0	4.288	4.366	-0.078
	ILF3	0.880193	0	5.342	5.301	0.041
	TNRC18	0.883963	0	3.666	3.639	0.027
	SRPRA	0.884462	0	6.044	6.07	-0.026
	WASF2	0.886141	0	6.174	6.196	-0.022
	KRT10	0.887677	0	3.117	3.077	0.04
	PTPRC	0.887836	0	8.146	8.105	0.041
	FBP1	0.888428	0	4.209	4.144	0.065
	RPL35	0.895519	0	7.933	7.892	0.041
	RPS25	0.895842	0	7.854	7.815	0.039
	ANAPC16	0.895842	0	4.819	4.842	-0.023
	RPS6	0.895842	0	9.344	9.307	0.037
	TIMM9	0.900315	0	2.898	2.854	0.044
	MFN2	0.900461	0	5.424	5.442	-0.018
	PHF8	0.90054	0	3.463	3.484	-0.021
	NUDT2	0.901545	0	3.261	3.302	-0.041
	CSF1R	0.901742	0	4.409	4.355	0.054
	RNASE1	0.903377	0	4.538	4.482	0.056
	RPL19	0.904572	0	8.648	8.677	-0.029
	SDHD	0.90584	0	4.854	4.877	-0.023
	IRF2BPL	0.90584	0	3.399	3.362	0.037
	KCNE3	0.907238	0	3.126	3.081	0.045
	RNF114	0.907322	0	4.842	4.863	-0.021
	TMCO3	0.910889	0	4.134	4.154	-0.02
	TM9SF2	0.912767	0	4.952	4.983	-0.031
	RALGDS	0.913437	0	4.584	4.622	-0.038
	GADD45G	0.913855	0	3.873	3.929	-0.056
	STMP1	0.914994	0	4.829	4.799	0.03
	RNF24	0.917557	0	5.075	5.107	-0.032
	RPS16	0.91761	0	7.914	7.94	-0.026
	FBH1	0.919388	0	3.942	3.921	0.021
	PDCD2	0.920736	0	3.071	3.096	-0.025
	IRF1	0.920821	0	5.625	5.601	0.024
	GATAD2A	0.920821	0	5.199	5.184	0.015
	GUSB	0.921622	0	5.203	5.183	0.02
	CPPED1	0.922063	0	4.741	4.783	-0.042
	TNFSF10	0.924736	0	5.109	5.145	-0.036
	CREB3	0.92521	0	4.44	4.419	0.021
	RBM14	0.925806	0	3.533	3.554	-0.021
	PPP6C	0.925806	0	4.337	4.319	0.018
	LRG1	0.92642	0	5.572	5.521	0.051
	NTAN1	0.92642	0	3.333	3.361	-0.028
	NELFCD	0.92708	0	3.774	3.798	-0.024
	RPS18	0.928065	0	9.305	9.333	-0.028
	MEGF9	0.932932	0	4.591	4.623	-0.032
	LYZ	0.933712	0	9.015	9.059	-0.044
	JKAMP	0.938283	0	2.954	2.929	0.025
	ACO2	0.938656	0	3.996	4.014	-0.018
	AP1S1	0.938798	0	3.401	3.381	0.02
	GLT1D1	0.939776	0	5.149	5.181	-0.032
	ASXL1	0.93997	0	3.732	3.714	0.018
	DUSP2	0.941464	0	6.136	6.175	-0.039
	S100A9	0.941571	0	11.812	11.746	0.066
	MYC	0.941624	0	3.664	3.641	0.023
	TMED4	0.941624	0	4.504	4.518	-0.014
	RNF187	0.943221	0	4.838	4.82	0.018
	CYP27A1	0.943607	0	3.519	3.493	0.026
	PCYT1A	0.943781	0	4.508	4.497	0.011
	ME2	0.945046	0	2.884	2.867	0.017
	RBM5	0.947536	0	5.064	5.051	0.013
	SMIM29	0.948961	0	3.841	3.853	-0.012
	PFKFB2	0.952036	0	3.325	3.301	0.024
	NOP56	0.954076	0	4.896	4.88	0.016
	TMEM9B	0.956311	0	4.426	4.441	-0.015
	TIMP1	0.956311	0	8.383	8.403	-0.02
	MLLT6	0.959294	0	5.118	5.106	0.012
	APOBEC3C	0.959402	0	5.57	5.585	-0.015
	DMTN	0.964529	0	6.623	6.653	-0.03
	PARP9	0.964737	0	4.35	4.339	0.011
	AGFG1	0.966545	0	4.575	4.585	-0.01
	SUPT5H	0.967223	0	5.618	5.609	0.009
	CXXC5	0.969435	0	3.372	3.383	-0.011
	CDS2	0.971965	0	3.704	3.711	-0.007
	SFXN3	0.972367	0	4.108	4.119	-0.011
	NCBP2AS2	0.973509	0	3.041	3.032	0.009
	PXK	0.974347	0	4.549	4.543	0.006
	CRY2	0.975632	0	3.166	3.159	0.007
	MLKL	0.975753	0	4.337	4.344	-0.007
	C14orf119	0.97659	0	3.805	3.811	-0.006
	RRAGA	0.97659	0	5.198	5.205	-0.007
	MNDA	0.97659	0	8.31	8.322	-0.012
	TM9SF4	0.985156	0	4.502	4.498	0.004
	PCGF3	0.986485	0	4.078	4.075	0.003
	SAFB2	0.989483	0	4.917	4.915	0.002
	HEBP1	0.989791	0	2.864	2.869	-0.005
	THAP11	0.990297	0	3.707	3.709	-0.002
	GSN	0.993682	0	4.936	4.934	0.002
	LMBRD1	0.993682	0	3.495	3.497	-0.002
	FN3KRP	0.99377	0	3.461	3.459	0.002
	TPRG1L	0.995709	0	4.987	4.988	-0.001
	ARRDC2	0.996455	0	4.676	4.674	0.002
	Histogram of p-values:
	Volcano plot:
